# Rare penetrant mutations confer severe risk of common diseases

**DOI:** 10.1101/2023.05.01.23289356

**Authors:** Petko Fiziev, Jeremy McRae, Jacob C. Ulirsch, Jacqueline S. Dron, Tobias Hamp, Yanshen Yang, Pierrick Wainschtein, Zijian Ni, Joshua G. Schraiber, Hong Gao, Dylan Cable, Yair Field, Francois Aguet, Marc Fasnacht, Ahmed Metwally, Jeffrey Rogers, Tomas Marques-Bonet, Heidi L. Rehm, Anne O’Donnell-Luria, Amit V. Khera, Kyle Kai-How Farh

## Abstract

We examined 454,712 exomes for genes associated with a wide spectrum of complex traits and common diseases and observed that rare, penetrant mutations in genes implicated by genome-wide association studies confer ∼10-fold larger effects than common variants in the same genes. Consequently, an individual at the phenotypic extreme and at the greatest risk for severe, early-onset disease is better identified by a few rare penetrant variants than by the collective action of many common variants with weak effects. By combining rare variants across phenotype-associated genes into a unified genetic risk model, we demonstrate superior portability across diverse global populations compared to common variant polygenic risk scores, greatly improving the clinical utility of genetic-based risk prediction.

**One sentence summary:** Rare variant polygenic risk scores identify individuals with outlier phenotypes in common human diseases and complex traits.

---

Genome-wide association studies (GWASs) have convincingly identified tens of thousands of common variants underlying complex human traits and diseases (*1*), although several key challenges remain. First, pinpointing which genes these predominately non-coding variants affect is non-trivial, hindering biological insight into disease mechanisms. Second, individual common variants have modest effects on disease risk, resulting in weak aggregate predictors with limited clinical utility and portability between populations (*2–4*). In contrast to GWASs, rare coding variant studies directly link perturbed gene function to specific phenotypes. For individuals with cancer or rare genetic diseases, analysis of whole exome sequencing (WES) routinely uncovers rare, highly penetrant variants that can dramatically alter the course of clinical management (*5–8*) and drive treatment decisions (*9, 10*). However, in the context of common diseases, the role of rare coding variants has not been established to the same extent due to lack of methods for accurately predicting variant function and insufficient cohort sizes.

Recent large-scale genome and exome sequencing studies of the general population have revealed that the average person carries dozens of potentially deleterious rare variants that have arisen through recent germline mutation (*11*). These studies provide the opportunity to move beyond rare genetic disease and examine the impact of medium-to-large effect rare coding variants on a comprehensive set of complex human traits and diseases. In practice, individually rare variants are often combined into burden tests to more powerfully discover genes underlying these phenotypes, but these tests are limited by our ability to distinguish pathogenic from benign variants. Here, we show that our recently developed method PrimateAI-3D (*12*), a 3-D convolutional neural network trained on common genetic variants from 233 primate species, accurately quantifies missense variant pathogenicity, resulting in improved gene discovery across 454,712 individuals in the UK Biobank (*13–15*). We then show how rare variants in these genes can be combined into a unified genetic risk score which has distinct advantages over common variant polygenic risk scores, offering a glimpse into the potential utility of personal genome sequencing for the general population.

## Supplemental Tables for "Rare penetrant mutations confer severe risk of common diseases" (part 4 of 7)

### Sheet: Table S5 | GWAS variants (continued)
Trait	Chrom	Position (GRCh37)	Reference allele	Alternate allele	Effect size	P-value	Allele frequency
Total_bilirubin	2	26045032	TAATAAAAGGTAAAAG	T	0.0161832	1.10834e-10	0.306366
Total_bilirubin	4	175086079	T	C	0.014661	1.46053e-10	0.418937
Total_bilirubin	12	4384844	T	G	0.0549924	1.72032e-10	0.0210554
Total_bilirubin	1	110232983	A	G	0.0160129	1.98647e-10	0.730861
Total_bilirubin	4	145026126	C	T	0.0391247	2.12614e-10	0.0343372
Total_bilirubin	16	79754440	A	T	-0.015463	2.42658e-10	0.307531
Total_bilirubin	9	137228370	T	C	-0.0154608	2.64773e-10	0.303248
Total_bilirubin	12	56860020	G	A	0.0183303	2.74558e-10	0.182845
Total_bilirubin	17	15875147	G	A	-0.0143075	2.92687e-10	0.574843
Total_bilirubin	6	6960141	A	C	-0.0141687	3.3733e-10	0.455942
Total_bilirubin	1	40035928	G	T	-0.0177694	3.41309e-10	0.196915
Total_bilirubin	5	122814733	A	G	-0.0178392	4.43895e-10	0.191347
Total_bilirubin	12	121415293	G	A	0.0142941	4.45633e-10	0.59492
Total_bilirubin	6	127455138	C	T	0.0139899	4.7057e-10	0.494989
Total_bilirubin	17	61835870	G	GA	-0.0151402	4.92771e-10	0.325948
Total_bilirubin	2	32907914	G	T	0.0177813	5.3141e-10	0.804985
Total_bilirubin	11	5701074	C	A	0.0271958	5.71577e-10	0.0684269
Total_bilirubin	3	12391207	C	T	-0.0211706	6.20851e-10	0.122275
Total_bilirubin	20	39832628	T	C	-0.0173537	6.66994e-10	0.199398
Total_bilirubin	17	53361838	T	G	0.0138406	6.83454e-10	0.492019
Total_bilirubin	2	234628270	G	A	-0.0318146	7.12255e-10	0.0502393
Total_bilirubin	1	38318307	C	CT	-0.0142076	8.8486e-10	0.59038
Total_bilirubin	4	144881840	A	G	0.0152979	9.34521e-10	0.708046
Total_bilirubin	8	23417918	C	T	0.0186002	1.03497e-09	0.161712
Total_bilirubin	16	79422015	C	T	-0.0137371	1.14386e-09	0.453185
Total_bilirubin	12	68529604	C	G	-0.014134	1.30976e-09	0.636111
Total_bilirubin	17	27149900	T	C	0.0174886	1.31662e-09	0.19189
Total_bilirubin	3	156794425	C	G	-0.0138884	1.67405e-09	0.402445
Total_bilirubin	4	110825634	G	A	0.0153403	1.68525e-09	0.264556
Total_bilirubin	16	84581893	C	G	-0.0155322	1.79964e-09	0.255058
Total_bilirubin	3	195838613	C	T	0.0135948	1.86532e-09	0.463361
Total_bilirubin	17	46666937	C	G	-0.0178062	2.11057e-09	0.173263
Total_bilirubin	8	131026459	C	G	0.0135659	2.29365e-09	0.435556
Total_bilirubin	11	100463238	C	G	0.0226293	2.34895e-09	0.097329
Total_bilirubin	11	9765503	A	T	0.0139689	2.62139e-09	0.643273
Total_bilirubin	22	30373964	C	T	-0.0285681	2.62228e-09	0.0583582
Total_bilirubin	15	43685807	A	C	-0.0415315	2.9173e-09	0.0264859
Total_bilirubin	10	94502244	T	C	0.0134302	2.92626e-09	0.440461
Total_bilirubin	6	110776012	A	G	0.015749	2.93656e-09	0.23731
Total_bilirubin	20	39165692	G	A	-0.0381167	3.04715e-09	0.0321735
Total_bilirubin	15	73978337	C	T	0.0134215	3.35807e-09	0.425386
Total_bilirubin	9	119255297	C	T	0.0159054	3.5911e-09	0.225587
Total_bilirubin	16	81259266	G	T	-0.0143312	4.03616e-09	0.31808
Total_bilirubin	3	154679652	A	G	0.014891	4.6053e-09	0.289078
Total_bilirubin	12	21654831	G	T	0.0166546	4.95875e-09	0.805447
Total_bilirubin	17	65879572	TA	T	-0.0171839	5.4694e-09	0.185356
Total_bilirubin	1	202192423	C	T	0.0132609	6.60197e-09	0.417499
Total_bilirubin	2	46353166	A	G	-0.0137395	7.44194e-09	0.335722
Total_bilirubin	11	75569267	G	A	0.0215446	7.84402e-09	0.102351
Total_bilirubin	22	29131788	C	T	0.0141631	8.18268e-09	0.698878
Total_bilirubin	17	73826406	G	C	0.0152626	8.39593e-09	0.235124
Total_bilirubin	10	101953705	A	C	-0.0129814	8.93597e-09	0.446514
Total_bilirubin	14	64730021	A	C	-0.0133916	9.93369e-09	0.361484
Total_bilirubin	2	158354839	C	A	0.0316091	1.06617e-08	0.047174
Total_bilirubin	1	156685732	C	A	0.0138776	1.08103e-08	0.329444
Total_bilirubin	3	196516288	A	C	0.0130348	1.14668e-08	0.418938
Total_bilirubin	6	16261276	G	A	-0.0133748	1.34264e-08	0.351952
Total_bilirubin	22	21997591	TC	T	-0.0190006	1.34724e-08	0.1532
Total_bilirubin	5	122857979	C	T	0.0649301	1.35597e-08	0.0100442
Total_bilirubin	1	154556663	G	A	0.0126944	1.63188e-08	0.490452
Total_bilirubin	9	97249230	T	C	0.0128606	1.64597e-08	0.56768
Total_bilirubin	12	115527503	A	G	-0.0155035	1.64948e-08	0.216078
Total_bilirubin	17	66433456	C	G	0.0127024	1.68935e-08	0.492324
Total_bilirubin	20	17845072	G	C	0.0175375	1.74164e-08	0.846221
Total_bilirubin	8	59415339	TTG	T	-0.0132047	1.95451e-08	0.642161
Total_bilirubin	2	64879668	T	C	-0.0126815	2.04075e-08	0.461572
Total_bilirubin	3	50143551	ATTTTTTTTTTTTTTTTTTTTTTT	A	0.0131692	2.06547e-08	0.393578
Total_bilirubin	10	122880466	T	C	0.0169119	2.29887e-08	0.168921
Total_bilirubin	14	65282307	G	A	-0.0214247	2.32653e-08	0.0951381
Total_bilirubin	5	110997449	C	T	-0.0132719	2.32888e-08	0.34162
Total_bilirubin	1	25584976	G	A	0.0179487	2.35741e-08	0.857859
Total_bilirubin	10	5164265	T	TGCAA	-0.0163813	2.53389e-08	0.815907
Total_bilirubin	19	12993255	G	C	-0.0137059	2.5632e-08	0.297023
Total_bilirubin	4	175126378	C	A	0.014654	2.7986e-08	0.238016
Total_bilirubin	7	92237396	A	T	0.0153534	3.0071e-08	0.208854
Total_bilirubin	1	6587697	AAC	A	0.0187831	3.28268e-08	0.865179
Total_bilirubin	17	73717235	C	T	0.0170764	3.30106e-08	0.157309
Total_bilirubin	1	203665047	T	C	-0.0208408	3.53972e-08	0.901993
Total_bilirubin	3	12268604	G	A	0.0125332	3.65993e-08	0.417953
Total_bilirubin	12	24229821	CTT	C	0.0255013	3.87593e-08	0.0627709
Total_bilirubin	19	41090190	C	T	0.0136744	3.9985e-08	0.287804
Total_bilirubin	10	101604006	A	G	-0.0267797	4.02942e-08	0.0563286
Total_bilirubin	17	59475807	T	TGGATGTG	-0.0151246	4.11618e-08	0.782553
Total_bilirubin	1	113130059	A	G	-0.0164593	4.26843e-08	0.168161
Total_bilirubin	19	41446402	C	T	-0.0319218	4.3967e-08	0.0432177
Total_bilirubin	2	234794654	C	G	0.0566478	4.84519e-08	0.0121857
Total_bilirubin	3	47411404	C	A	-0.0132219	4.85155e-08	0.457214
Total_protein	1	161612578	T	C	-0.0895959	2.28864e-275	0.46735
Total_protein	1	161612233	T	C	-0.17874	2.49004e-224	0.0517416
Total_protein	1	161653737	T	C	-0.12458	2.42048e-216	0.105251
Total_protein	1	161492175	C	G	-0.110337	2.34543e-183	0.115695
Total_protein	17	16842991	G	A	0.116326	1.44051e-177	0.0978516
Total_protein	19	50042867	T	TG	-0.073513	2.94789e-148	0.248934
Total_protein	6	32633231	G	C	-0.074634	8.97814e-141	0.284538
Total_protein	1	161641384	G	A	0.0779453	1.41024e-138	0.205213
Total_protein	1	161658490	C	T	0.0653518	1.06217e-108	0.218403
Total_protein	6	31311912	G	T	-0.0677152	8.4255e-95	0.164671
Total_protein	19	50000009	G	A	0.0642865	6.27548e-83	0.158574
Total_protein	19	50026735	G	A	-0.222778	2.29741e-80	0.0112447
Total_protein	1	161599779	G	C	-0.0477774	7.06838e-78	0.33966
Total_protein	19	50010633	C	CTT	-0.0739049	1.92761e-75	0.103087
Total_protein	14	103255806	T	TG	-0.0459126	8.24567e-72	0.658123
Total_protein	6	32573602	A	G	-0.0611593	1.79324e-70	0.149732
Total_protein	2	27730940	T	C	-0.0410697	3.99121e-61	0.606799
Total_protein	14	94844947	C	T	0.137589	5.68002e-57	0.0202861
Total_protein	19	50006402	C	T	0.195108	1.84468e-55	0.0105329
Total_protein	6	32400939	G	C	-0.0393555	5.95613e-52	0.325917
Total_protein	19	49206417	A	G	0.0363822	4.49134e-50	0.510496
Total_protein	19	35551428	C	A	0.0471779	3.27023e-49	0.176133
Total_protein	6	29797782	T	C	-0.0355835	2.16339e-46	0.399439
Total_protein	1	161643125	T	C	-0.120985	7.4338e-46	0.0226027
Total_protein	11	61596633	C	T	0.0358839	6.26684e-45	0.351138
Total_protein	1	25299432	T	A	-0.0335765	3.14369e-43	0.499267
Total_protein	17	7462969	A	G	-0.0410833	3.22505e-43	0.788468
Total_protein	2	112220359	T	C	-0.0392516	2.45507e-41	0.700019
Total_protein	4	3443931	A	G	-0.0338214	7.18805e-41	0.618244
Total_protein	6	30455294	C	G	0.038692	1.066e-39	0.222866
Total_protein	19	50035161	C	T	-0.164348	1.36225e-39	0.0105502
Total_protein	5	55438851	C	T	-0.0396293	2.39998e-39	0.204659
Total_protein	14	103234713	T	G	-0.0347996	3.3487e-39	0.697571
Total_protein	5	55444683	G	A	-0.0325797	1.84918e-38	0.3755
Total_protein	15	44027885	T	C	0.10028	6.88628e-38	0.0249808
Total_protein	17	1995254	G	A	-0.0318531	1.01411e-37	0.588661
Total_protein	19	50001877	T	A	0.155692	1.55593e-37	0.0114091
Total_protein	4	26152727	A	G	0.123483	1.64344e-36	0.0157454
Total_protein	1	161675860	A	AT	-0.0541465	3.68993e-36	0.0964061
Total_protein	17	7484812	G	A	0.0680883	1.10235e-34	0.0508641
Total_protein	8	10644101	G	C	-0.0368962	1.44009e-34	0.207696
Total_protein	1	161646625	C	G	-0.0958757	1.08861e-33	0.0252509
Total_protein	17	1618363	T	C	0.0377144	1.38243e-33	0.186335
Total_protein	8	11353000	G	A	0.0332402	2.31899e-33	0.262464
Total_protein	1	161665165	T	C	0.0357566	5.78808e-33	0.78761
Total_protein	4	103505784	CA	C	-0.0295794	1.09316e-32	0.42038
Total_protein	3	58375406	A	C	-0.0296836	1.05828e-31	0.366892
Total_protein	17	16522922	G	A	-0.121903	7.36174e-31	0.0165159
Total_protein	17	67081278	A	G	-0.0931885	2.1408e-30	0.0230135
Total_protein	13	108960385	T	A	0.102857	7.46481e-30	0.0207031
Total_protein	10	17891705	A	G	0.0282055	1.8418e-29	0.620258
Total_protein	18	60826760	T	G	0.0405389	2.2487e-29	0.132326
Total_protein	17	43696159	A	T	-0.035316	4.21911e-29	0.200805
Total_protein	6	33048606	G	C	0.0377139	6.24268e-29	0.157928
Total_protein	13	28604007	T	C	0.124021	7.09945e-29	0.0131093
Total_protein	2	100795926	A	G	-0.0283106	1.06592e-28	0.361269
Total_protein	2	85453713	T	TCTC	0.0280375	2.64723e-28	0.613158
Total_protein	6	90864870	T	C	0.02788	6.50981e-28	0.364196
Total_protein	6	31139504	C	A	0.044455	1.11517e-27	0.098584
Total_protein	17	7448457	C	G	0.0377425	1.75313e-27	0.856556
Total_protein	1	161695221	A	C	-0.0404316	4.20052e-27	0.120214
Total_protein	11	111230529	A	G	-0.0285132	8.68753e-27	0.30031
Total_protein	3	12393125	C	G	-0.040003	9.60555e-27	0.120348
Total_protein	1	161711252	A	G	-0.0265891	2.98622e-26	0.379738
Total_protein	17	58046076	A	G	-0.0262789	3.12488e-26	0.588599
Total_protein	3	135874294	G	C	0.0272455	5.53312e-26	0.336446
Total_protein	4	26165165	T	G	0.0346567	8.34637e-26	0.164698
Total_protein	6	411448	ATG	A	-0.0576368	1.07559e-25	0.0596473
Total_protein	15	70376441	T	C	-0.0256605	2.13272e-25	0.470554
Total_protein	2	102082885	T	C	-0.0265935	2.29752e-25	0.633804
Total_protein	5	95258944	G	GA	0.0290744	6.30534e-25	0.257811
Total_protein	3	58349022	C	T	0.0331143	6.946e-25	0.174469
Total_protein	7	50308811	G	C	-0.0269153	1.07856e-24	0.316846
Total_protein	19	35541248	T	G	0.0411496	8.93721e-24	0.898998
Total_protein	2	112237234	A	G	0.027333	9.52285e-24	0.602971
Total_protein	4	3451109	G	A	0.0406215	1.61869e-23	0.0997319
Total_protein	4	3436588	G	A	-0.02501	2.95627e-23	0.401065
Total_protein	22	30539821	C	T	-0.0251495	3.9725e-23	0.359046
Total_protein	17	45811354	C	G	0.0458344	4.19591e-23	0.0759567
Total_protein	17	1646651	A	C	0.0240011	6.64748e-23	0.505581
Total_protein	19	50139119	G	C	-0.0295859	6.83967e-23	0.212079
Total_protein	1	150544640	C	T	0.028888	7.73331e-23	0.22421
Total_protein	12	112561172	G	A	-0.122558	2.10079e-22	0.0105721
Total_protein	2	211540507	C	A	-0.0254148	2.88461e-22	0.31565
Total_protein	3	141206800	C	T	-0.0478956	4.06782e-22	0.0644413
Total_protein	5	75996909	G	A	-0.0564775	4.15635e-22	0.0455923
Total_protein	6	137082948	A	G	0.0239393	8.10361e-22	0.409382
Total_protein	1	154355251	G	T	-0.0234906	1.04888e-21	0.435012
Total_protein	17	16892841	T	C	-0.0236417	1.56332e-21	0.403072
Total_protein	17	58052162	A	G	-0.0320163	2.00185e-21	0.842024
Total_protein	17	45815529	A	T	-0.0305448	4.58482e-21	0.170717
Total_protein	17	16812856	C	A	-0.0336089	5.73963e-21	0.145499
Total_protein	4	3446091	G	T	0.0326997	6.81901e-21	0.141113
Total_protein	14	105968504	T	C	0.0265897	3.64251e-20	0.263097
Total_protein	3	186738749	G	GT	-0.0233815	2.57308e-19	0.355224
Total_protein	22	30581998	G	C	0.0298035	2.92471e-19	0.160091
Total_protein	14	106114794	C	A	-0.0497071	3.80417e-19	0.0623939
Total_protein	9	139372224	T	C	-0.0242276	5.252e-19	0.275877
Total_protein	4	100239319	T	C	0.0733391	6.9482e-19	0.977722
Total_protein	14	105789076	C	T	-0.0434711	1.10705e-18	0.0820946
Total_protein	2	100845088	A	G	-0.0225163	1.31166e-18	0.654112
Total_protein	15	78312056	CCT	C	-0.0262308	2.58794e-18	0.207741
Total_protein	2	111817345	G	GA	-0.0253574	3.1971e-18	0.237333
Total_protein	6	116325142	C	T	0.0216079	3.34113e-18	0.400883
Total_protein	3	12196517	CTCCTTTTCACCTTTCAGACGAGATCGGGCGCGTTCAGGGTGGTATGGCCGTAGAT	C	-0.0310347	3.43157e-18	0.864584
Total_protein	17	37936249	T	C	0.0575414	5.09791e-18	0.0346032
Total_protein	3	156795468	A	G	0.0215825	5.67215e-18	0.400668
Total_protein	12	111833788	G	A	-0.0212302	6.10265e-18	0.513742
Total_protein	11	122504677	A	AG	0.0217441	1.42147e-17	0.381325
Total_protein	6	31329734	C	T	-0.0248884	1.59722e-17	0.223257
Total_protein	18	60765648	T	A	-0.0373278	2.1985e-17	0.0838497
Total_protein	11	118932859	G	A	-0.020806	2.21573e-17	0.446081
Total_protein	10	17865664	G	A	0.0342389	2.34824e-17	0.11853
Total_protein	13	111037768	T	C	-0.0221405	2.70844e-17	0.349177
Total_protein	17	77906736	G	A	0.0221492	2.91047e-17	0.31716
Total_protein	14	102675350	G	C	0.0256219	3.55991e-17	0.202361
Total_protein	19	50234234	C	G	-0.0589992	4.10468e-17	0.0382609
Total_protein	19	4090113	T	C	0.0220504	4.72392e-17	0.675221
Total_protein	6	106698052	AT	A	-0.0253551	7.75584e-17	0.200663
Total_protein	6	32371727	A	G	0.046175	9.54274e-17	0.0525703
Total_protein	19	4053013	G	A	0.0225827	1.23033e-16	0.718234
Total_protein	8	142237057	C	T	-0.0207333	1.23814e-16	0.394368
Total_protein	4	102737714	C	CT	-0.021842	1.37815e-16	0.311707
Total_protein	19	16455093	A	AT	-0.0213919	1.40979e-16	0.661305
Total_protein	9	86598444	G	T	0.0252886	1.45714e-16	0.196222
Total_protein	6	226284	C	G	0.0218482	1.47437e-16	0.325694
Total_protein	10	6095928	C	A	0.0358743	1.9008e-16	0.0881741
Total_protein	15	77437790	C	CA	-0.0231709	2.17659e-16	0.266851
Total_protein	19	1084026	G	C	-0.0371995	2.47756e-16	0.0787856
Total_protein	7	50355207	G	C	0.0203472	2.88788e-16	0.401477
Total_protein	8	82044410	A	G	0.0296064	2.92014e-16	0.130477
Total_protein	3	136067778	G	T	0.0225104	3.26605e-16	0.734239
Total_protein	4	3449652	G	A	0.040203	3.49312e-16	0.0652116
Total_protein	15	60883281	C	A	0.0203785	3.66405e-16	0.614829
Total_protein	6	577820	A	G	-0.0204024	4.38664e-16	0.445939
Total_protein	6	25828106	G	A	-0.0323013	4.87479e-16	0.104305
Total_protein	22	42322854	G	T	-0.0640255	6.48556e-16	0.0247886
Total_protein	8	9183596	A	G	0.0340366	8.35018e-16	0.908249
Total_protein	2	204738919	G	A	-0.019614	1.14471e-15	0.45014
Total_protein	4	106216667	A	G	-0.0196624	1.4452e-15	0.433217
Total_protein	8	61405398	CT	C	0.0203003	1.50016e-15	0.376724
Total_protein	4	120141320	G	A	-0.0291052	1.91046e-15	0.126317
Total_protein	7	150502468	AT	A	0.0305753	3.67133e-15	0.111159
Total_protein	11	128326463	C	T	0.0211241	3.83145e-15	0.298909
Total_protein	1	93348423	C	T	0.0337122	4.09482e-15	0.911848
Total_protein	2	171837238	A	C	0.0195888	6.12813e-15	0.386304
Total_protein	4	154371971	T	C	-0.0199627	7.70602e-15	0.34823
Total_protein	2	61798829	C	T	-0.0192306	8.22712e-15	0.587232
Total_protein	7	130585623	T	G	-0.0206818	8.9255e-15	0.304652
Total_protein	5	127432908	T	TAGA	0.0220075	9.32372e-15	0.755239
Total_protein	19	45741609	T	C	-0.0215093	1.08389e-14	0.260222
Total_protein	6	535839	G	A	0.0205392	1.46531e-14	0.294182
Total_protein	5	1279790	C	T	-0.0213443	1.73425e-14	0.257588
Total_protein	18	57168498	T	C	0.0190219	1.84997e-14	0.580869
Total_protein	12	4384844	T	G	-0.0713561	2.14114e-14	0.0210554
Total_protein	2	98472162	CA	C	-0.0195507	2.46357e-14	0.386947
Total_protein	6	41953344	T	G	0.0199774	2.48915e-14	0.68187
Total_protein	12	4328521	G	A	-0.0794521	3.1033e-14	0.0153772
Total_protein	13	110959688	C	G	0.0204726	3.79676e-14	0.297108
Total_protein	2	202017408	G	A	-0.0257748	4.08597e-14	0.150263
Total_protein	14	23723511	C	A	-0.0244837	4.7697e-14	0.176542
Total_protein	1	182144859	G	A	-0.0190125	6.74008e-14	0.359859
Total_protein	12	125086417	T	C	0.0254699	7.94492e-14	0.845726
Total_protein	2	33702203	C	T	-0.0354145	8.01959e-14	0.0709387
Total_protein	9	136145404	C	A	0.0203577	8.14354e-14	0.292173
Total_protein	11	65351364	G	A	-0.0206752	8.75349e-14	0.266412
Total_protein	1	110362356	T	C	-0.0182983	9.00286e-14	0.533729
Total_protein	19	49220370	A	C	-0.0360734	9.60029e-14	0.0704168
Total_protein	8	22960704	G	C	0.0222847	9.76707e-14	0.78887
Total_protein	9	93563992	G	C	-0.0181179	1.27252e-13	0.466165
Total_protein	3	132181820	G	T	0.0396202	1.35199e-13	0.0553715
Total_protein	14	106236000	T	C	0.0496431	1.46311e-13	0.0404893
Total_protein	11	47380340	G	T	0.0180938	1.51929e-13	0.544769
Total_protein	14	35871217	G	A	0.018689	1.64117e-13	0.361035
Total_protein	11	71608582	G	C	0.0181662	1.69073e-13	0.554513
Total_protein	19	55325123	T	C	-0.0222989	1.89462e-13	0.208194
Total_protein	4	177350956	A	C	-0.018101	2.02553e-13	0.423812
Total_protein	17	7431375	C	T	0.0939226	2.03823e-13	0.0100724
Total_protein	6	139629102	GTAGTATTGACACCTGGGTTCTTCTGCATGCGAGATTTCAGAACCCAGGAA	G	0.0181009	2.40283e-13	0.413096
Total_protein	19	10770305	C	T	-0.0181672	3.24617e-13	0.601138
Total_protein	1	39797055	A	G	-0.0216566	3.25034e-13	0.21329
Total_protein	4	106346884	C	CAT	0.026477	3.48123e-13	0.136369
Total_protein	6	149596374	A	G	0.0249873	3.87017e-13	0.155812
Total_protein	2	42328575	A	G	0.0176473	4.92811e-13	0.504016
Total_protein	14	94847262	T	A	0.0408169	5.10888e-13	0.0486469
Total_protein	7	73504233	G	A	-0.0193242	5.38734e-13	0.708125
Total_protein	19	35561109	A	G	-0.0337525	5.7068e-13	0.073205
Total_protein	12	105601534	G	A	-0.0176716	6.11605e-13	0.567645
Total_protein	3	196194031	G	GT	-0.0182285	6.63737e-13	0.587753
Total_protein	12	24551705	A	G	0.0197013	6.78121e-13	0.273892
Total_protein	3	133498741	A	G	0.0185141	6.91272e-13	0.340445
Total_protein	10	18230766	G	C	-0.0224451	7.3437e-13	0.190374
Total_protein	16	30936743	G	A	0.0203985	8.19422e-13	0.240172
Total_protein	4	79697870	C	A	-0.0471585	1.03872e-12	0.0353102
Total_protein	1	221001142	A	C	0.0292413	1.29872e-12	0.0971023
Total_protein	16	89045233	C	T	-0.0244908	1.37527e-12	0.152623
Total_protein	20	43525483	T	TTA	-0.0262027	1.43209e-12	0.128651
Total_protein	14	106387171	T	C	-0.0264635	1.43492e-12	0.144273
Total_protein	11	102314268	A	T	-0.0766011	1.48325e-12	0.0131395
Total_protein	3	47087837	T	A	-0.017535	1.66813e-12	0.40009
Total_protein	1	109814880	C	T	-0.02213	1.68113e-12	0.187829
Total_protein	8	129053751	G	GTT	-0.0181122	1.84467e-12	0.533611
Total_protein	8	10157634	T	TTG	-0.019065	2.00432e-12	0.297226
Total_protein	14	94846892	G	A	-0.0193136	2.34289e-12	0.266148
Total_protein	11	9978117	T	TC	0.0191717	2.75226e-12	0.687385
Total_protein	2	39601264	T	C	0.0233312	2.80876e-12	0.840786
Total_protein	11	60970849	A	G	0.0179818	2.8426e-12	0.346619
Total_protein	2	227117778	C	G	0.0177539	3.26592e-12	0.646301
Total_protein	4	123546282	A	G	-0.0178445	3.34587e-12	0.347854
Total_protein	1	25774643	CTT	C	0.0170448	3.59302e-12	0.558044
Total_protein	1	161358227	G	A	-0.0554665	3.6417e-12	0.0280178
Total_protein	8	95577129	C	T	0.018823	3.65776e-12	0.283023
Total_protein	16	2210452	A	G	-0.033544	4.0006e-12	0.0707134
Total_protein	17	43461127	C	G	-0.0776851	4.41869e-12	0.0136464
Total_protein	20	62340115	C	G	0.0307777	4.90874e-12	0.918916
Total_protein	15	69989030	T	C	-0.0261822	5.4691e-12	0.117
Total_protein	7	150476673	G	C	0.0171867	6.24231e-12	0.389126
Total_protein	4	40688868	G	T	-0.0215733	6.42414e-12	0.18433
Total_protein	6	403799	A	G	0.0168532	6.54308e-12	0.548434
Total_protein	10	94839642	G	A	-0.0167984	6.57175e-12	0.448658
Total_protein	1	219672376	C	G	0.0168129	7.24007e-12	0.562983
Total_protein	19	49958618	A	T	-0.0859753	7.61825e-12	0.0102867
Total_protein	10	90899622	G	C	0.0171999	9.33355e-12	0.374671
Total_protein	6	35646435	T	C	0.0176086	9.48335e-12	0.665087
Total_protein	16	89771870	TA	T	-0.0170548	1.01732e-11	0.551141
Total_protein	14	50923249	C	T	-0.0321978	1.09214e-11	0.0712159
Total_protein	19	1132637	A	G	-0.0197068	1.11064e-11	0.237346
Total_protein	20	62678549	G	A	0.0253614	1.18219e-11	0.121548
Total_protein	14	24871530	C	T	0.0167787	1.20354e-11	0.430872
Total_protein	17	45688849	G	T	-0.0501241	1.2152e-11	0.03126
Total_protein	6	138147490	C	T	0.0478783	1.33535e-11	0.0310293
Total_protein	17	47865757	C	CGACCGAGAAGG	-0.0201822	1.444e-11	0.217198
Total_protein	2	101628475	T	G	-0.0235284	1.49432e-11	0.141693
Total_protein	1	150474513	C	T	0.025782	1.54072e-11	0.115836
Total_protein	12	12890168	A	T	0.0166742	1.57856e-11	0.428479
Total_protein	13	108991004	A	G	0.0163196	2.42253e-11	0.480611
Total_protein	8	71200109	C	T	-0.0271457	2.54609e-11	0.0990936
Total_protein	9	136142185	C	T	0.0339541	2.73534e-11	0.0606877
Total_protein	4	103657364	G	C	-0.0833161	2.88339e-11	0.0108031
Total_protein	3	52411772	C	CGT	0.0162986	2.98415e-11	0.54374
Total_protein	6	167540842	C	T	-0.0163352	3.01644e-11	0.56329
Total_protein	14	95053891	C	T	-0.0269817	3.10266e-11	0.10005
Total_protein	13	30104154	A	G	-0.0230725	3.15012e-11	0.143779
Total_protein	5	111227197	T	C	-0.0209726	3.18694e-11	0.184588
Total_protein	17	7566133	A	G	-0.0167059	4.00372e-11	0.594568
Total_protein	20	3705133	G	A	-0.0286574	4.81499e-11	0.0862964
Total_protein	16	29001460	A	C	-0.0172721	5.00031e-11	0.68758
Total_protein	6	30383002	G	A	0.0721228	5.33694e-11	0.0129583
Total_protein	11	316349	G	A	-0.0162117	5.67231e-11	0.503795
Total_protein	3	189395715	G	A	0.0223005	5.81496e-11	0.152331
Total_protein	6	30999657	G	T	0.0744071	5.83025e-11	0.0116354
Total_protein	2	231230705	C	T	0.0161342	5.88519e-11	0.537201
Total_protein	6	27105506	G	A	0.0403746	6.43031e-11	0.0406411
Total_protein	10	6094697	C	T	0.0265924	6.53568e-11	0.0992775
Total_protein	9	82279767	C	T	-0.0263847	7.3615e-11	0.100418
Total_protein	1	110363495	G	GT	-0.0279795	8.74253e-11	0.0900304
Total_protein	16	68254660	C	CA	-0.0226812	1.04484e-10	0.149204
Total_protein	3	100951067	A	AT	-0.0165108	1.05165e-10	0.646562
Total_protein	7	1945563	G	A	-0.0683947	1.31823e-10	0.0143607
Total_protein	17	7651807	C	G	-0.0561324	1.3689e-10	0.0218169
Total_protein	16	79544999	TG	T	0.0232095	1.38434e-10	0.867055
Total_protein	16	67680806	G	A	-0.0326577	1.59205e-10	0.0602487
Total_protein	1	26531256	C	A	-0.0163518	1.60544e-10	0.354098
Total_protein	1	208044213	T	C	0.0169944	1.73121e-10	0.303286
Total_protein	17	7212448	T	TGG	-0.0572341	1.94056e-10	0.0629442
Total_protein	6	34580594	C	T	-0.0567916	2.09413e-10	0.0190186
Total_protein	12	10583611	C	T	-0.0221654	2.09444e-10	0.837858
Total_protein	20	17630045	C	T	-0.0156295	2.23065e-10	0.580995
Total_protein	4	102156588	T	TCACACA	-0.0169908	2.25289e-10	0.703926
Total_protein	12	7681392	T	A	-0.0188863	2.27848e-10	0.780527
Total_protein	7	2481061	C	T	-0.0641832	2.42221e-10	0.0147738
Total_protein	16	72225314	G	A	-0.0175371	2.58106e-10	0.260355
Total_protein	10	64564892	G	T	-0.0157108	2.75613e-10	0.404682
Total_protein	2	143801675	T	G	-0.0231167	2.85906e-10	0.127308
Total_protein	15	78286698	T	TCCCAGCTCTGC	0.0576465	2.92545e-10	0.0192373
Total_protein	17	28393799	C	G	0.0155193	2.99502e-10	0.435875
Total_protein	3	169508272	A	G	0.017787	3.35901e-10	0.244389
Total_protein	1	196778280	G	A	-0.0194543	3.36421e-10	0.225227
Total_protein	6	170634623	T	TA	0.020968	3.45927e-10	0.188478
Total_protein	18	57086934	G	A	-0.0158549	3.68247e-10	0.366212
Total_protein	1	25219141	T	C	0.0152968	3.70448e-10	0.509251
Total_protein	17	7600126	ACAG	A	0.049517	3.72755e-10	0.0284222
Total_protein	12	121140319	G	T	-0.0174003	3.77528e-10	0.259512
Total_protein	8	126611972	C	T	-0.0172293	3.81676e-10	0.267743
Total_protein	14	106198080	G	A	-0.0170507	3.83965e-10	0.704614
Total_protein	17	37916823	C	T	-0.0216196	3.97689e-10	0.146406
Total_protein	6	168351078	C	G	-0.0290567	4.02942e-10	0.0760748
Total_protein	7	150926254	A	G	0.0239241	4.07671e-10	0.113856
Total_protein	16	11177801	A	G	0.0152743	4.21171e-10	0.548274
Total_protein	5	1288547	T	C	0.0171481	4.38954e-10	0.731113
Total_protein	10	18087629	CTG	C	0.0183074	4.41346e-10	0.220001
Total_protein	19	16438428	G	GC	-0.015775	5.16067e-10	0.626455
Total_protein	8	22519815	A	C	-0.0157137	5.29507e-10	0.63305
Total_protein	1	110470764	G	A	-0.0211503	5.74917e-10	0.149588
Total_protein	1	169660781	A	G	0.0168242	5.82093e-10	0.282422
Total_protein	17	15889638	G	A	-0.0492972	6.00219e-10	0.0259442
Total_protein	7	2554729	C	T	0.0177853	6.15901e-10	0.753864
Total_protein	10	6029726	G	A	0.0158528	6.36824e-10	0.659164
Total_protein	7	17941865	GT	G	0.0160355	6.57125e-10	0.344319
Total_protein	6	51834280	G	A	0.0150262	6.57764e-10	0.484126
Total_protein	1	206648769	A	G	-0.0213685	6.72749e-10	0.850697
Total_protein	14	51000770	C	T	0.0214539	6.79155e-10	0.144003
Total_protein	9	116365188	A	G	0.016603	6.91592e-10	0.7083
Total_protein	2	12978463	G	A	0.0150294	7.12699e-10	0.498661
Total_protein	16	27394858	A	G	-0.0218789	7.23608e-10	0.86282
Total_protein	1	1639801	T	C	0.0161903	7.24954e-10	0.556607
Total_protein	6	15115994	A	G	0.0255095	7.76917e-10	0.0954577
Total_protein	6	44078830	G	A	-0.0174742	7.89135e-10	0.242471
Total_protein	9	34130435	G	A	-0.0224918	7.97279e-10	0.127063
Total_protein	1	25291697	C	T	-0.0634159	8.07592e-10	0.0145761
Total_protein	7	15941283	T	C	-0.0169354	8.29014e-10	0.733037
Total_protein	12	49398862	G	A	-0.015315	8.50464e-10	0.390013
Total_protein	1	68283492	C	A	0.0167542	8.50999e-10	0.723789
Total_protein	20	31956468	A	G	0.0239507	8.87105e-10	0.891394
Total_protein	18	18692344	T	G	-0.0190775	8.89068e-10	0.201691
Total_protein	18	60188148	AAAC	A	0.016468	9.63621e-10	0.288584
Total_protein	7	17439173	G	A	-0.0368346	1.04023e-09	0.043066
Total_protein	11	122594929	C	T	0.0290165	1.10491e-09	0.0714171
Total_protein	4	100514052	C	T	-0.0528896	1.18181e-09	0.0199969
Total_protein	15	79055163	G	T	-0.0150947	1.18289e-09	0.431054
Total_protein	4	25972573	C	T	-0.0300464	1.18414e-09	0.0676117
Total_protein	19	4999932	A	G	0.01547	1.18423e-09	0.367081
Total_protein	5	70723245	G	GT	0.0318175	1.18431e-09	0.0713204
Total_protein	17	7215536	T	C	0.0150818	1.20283e-09	0.590605
Total_protein	4	3449915	A	G	0.0721163	1.20367e-09	0.0113472
Total_protein	5	39418887	C	A	0.0182338	1.21135e-09	0.210677
Total_protein	1	155033308	G	A	0.0199448	1.22425e-09	0.16458
Total_protein	9	112201283	A	G	-0.0155377	1.22684e-09	0.346614
Total_protein	18	374350	C	T	-0.0190008	1.23112e-09	0.192703
Total_protein	12	104316841	G	A	-0.0158251	1.2667e-09	0.677736
Total_protein	15	75352658	C	A	0.0161361	1.35511e-09	0.298526
Total_protein	5	70621766	A	G	-0.0153569	1.39812e-09	0.581942
Total_protein	20	39885259	A	G	0.0147676	1.52759e-09	0.47862
Total_protein	13	110828922	G	A	0.0152015	1.59818e-09	0.371729
Total_protein	1	206655363	T	C	-0.0156144	1.64729e-09	0.331753
Total_protein	6	221828	C	T	0.0767077	1.67428e-09	0.011265
Total_protein	2	111674486	G	A	0.0211086	1.67528e-09	0.141447
Total_protein	1	46223086	G	A	0.0147313	1.86024e-09	0.531683
Total_protein	11	128390364	A	T	0.0221305	1.86328e-09	0.873815
Total_protein	19	33896432	A	C	-0.0154318	2.26674e-09	0.665597
Total_protein	10	89865334	A	G	-0.0162326	2.28936e-09	0.281034
Total_protein	7	3078035	G	A	-0.0157785	2.34224e-09	0.325176
Total_protein	12	89551067	A	T	-0.0200035	2.34553e-09	0.156686
Total_protein	2	171906775	G	A	-0.0347212	2.39966e-09	0.0505993
Total_protein	13	51368986	C	T	0.0149112	2.52429e-09	0.387812
Total_protein	12	71105311	T	C	-0.017231	2.54863e-09	0.768187
Total_protein	11	120293138	G	A	0.0226584	2.5732e-09	0.116029
Total_protein	5	75704199	G	A	0.0144948	2.72744e-09	0.503167
Total_protein	2	111809330	C	A	-0.0208586	2.76482e-09	0.858349
Total_protein	9	74257817	G	A	-0.0144863	2.97116e-09	0.482406
Total_protein	2	234328302	C	T	-0.0243965	2.98667e-09	0.0974595
Total_protein	4	177650866	C	T	-0.0714537	3.08966e-09	0.010222
Total_protein	20	62711050	C	A	0.0158211	3.15749e-09	0.702279
Total_protein	3	121817613	G	A	0.0153885	3.48766e-09	0.328668
Total_protein	17	76385703	C	CT	0.0152917	3.50303e-09	0.586069
Total_protein	6	209033	G	A	-0.050884	3.51902e-09	0.0202637
Total_protein	14	68973546	A	G	-0.0147054	3.68266e-09	0.522999
Total_protein	17	73764500	G	A	-0.0212804	4.00569e-09	0.131695
Total_protein	7	81591114	GTAATGATTATAACAGTATATACAATTTCT	G	-0.0160324	4.02825e-09	0.688168
Total_protein	20	33677198	GTT	G	0.0154071	4.19087e-09	0.66382
Total_protein	22	18444227	G	A	0.0166844	4.32263e-09	0.24296
Total_protein	5	71701019	G	C	-0.0167713	4.4801e-09	0.761641
Total_protein	10	8472427	T	C	-0.0152369	4.61737e-09	0.327524
Total_protein	10	75504749	GACCT	G	0.0157729	5.23387e-09	0.717205
Total_protein	6	139335595	C	T	0.0174666	6.03424e-09	0.207093
Total_protein	3	49836707	G	A	0.0164181	6.11242e-09	0.246166
Total_protein	7	2267666	G	A	-0.0416238	6.13545e-09	0.0305482
Total_protein	22	24642696	C	T	0.0175938	6.1515e-09	0.205713
Total_protein	5	150438284	G	T	0.0142408	6.22437e-09	0.457152
Total_protein	7	2256418	T	G	-0.017061	6.4606e-09	0.221848
Total_protein	11	10677373	G	A	0.0150428	6.59382e-09	0.670473
Total_protein	12	25409069	A	G	-0.0272173	6.66113e-09	0.0725705
Total_protein	10	63708139	A	ATTTTTTTTT	0.0144731	6.72097e-09	0.570559
Total_protein	22	29671924	G	GT	-0.0145109	6.80221e-09	0.500274
Total_protein	17	2075582	T	C	-0.0197414	6.82822e-09	0.157898
Total_protein	3	101661456	C	A	-0.0296206	7.03483e-09	0.0652996
Total_protein	2	204971716	A	AT	-0.0311779	7.09428e-09	0.0552281
Total_protein	1	23720185	C	T	0.0156428	7.16225e-09	0.718079
Total_protein	10	93423366	G	C	-0.014098	7.22326e-09	0.501953
Total_protein	9	113312231	G	C	-0.0417813	7.52056e-09	0.0291507
Total_protein	2	71678520	T	G	0.014293	7.56978e-09	0.576109
Total_protein	5	149464030	G	A	0.0157615	7.98831e-09	0.295415
Total_protein	3	107353981	C	CA	0.0175648	8.27541e-09	0.202193
Total_protein	8	21767240	G	A	-0.042674	8.66264e-09	0.0285607
Total_protein	1	94064682	T	C	-0.0169432	8.83706e-09	0.220719
Total_protein	19	19275031	C	G	-0.0148128	8.91283e-09	0.340025
Total_protein	8	143813988	A	G	-0.0140388	9.41944e-09	0.542371
Total_protein	8	30410265	T	C	0.0159636	9.54444e-09	0.260359
Total_protein	7	77298752	T	C	-0.0142738	9.71174e-09	0.598592
Total_protein	7	127346950	C	G	0.0149196	9.94694e-09	0.327
Total_protein	19	50064679	T	C	0.0206311	1.02499e-08	0.131606
Total_protein	11	128489818	C	T	-0.0140423	1.03004e-08	0.544719
Total_protein	15	78317863	T	TTTA	0.043302	1.06119e-08	0.0265212
Total_protein	17	43381472	G	A	0.0362186	1.07923e-08	0.0386263
Total_protein	1	89948844	A	G	0.0180311	1.08527e-08	0.183898
Total_protein	3	187652612	T	C	0.0177687	1.12072e-08	0.190387
Total_protein	1	120659753	C	T	-0.0171823	1.12759e-08	0.219883
Total_protein	6	26008487	C	A	-0.0140611	1.14285e-08	0.581574
Total_protein	14	77428157	G	A	0.0330963	1.18113e-08	0.0477009
Total_protein	3	64909083	C	A	-0.0171795	1.19935e-08	0.206092
Total_protein	5	133439274	G	A	-0.0329097	1.19952e-08	0.0466688
Total_protein	3	11639128	GTTCCT	G	-0.0201803	1.24289e-08	0.139508
Total_protein	5	10603381	T	A	-0.0156517	1.26969e-08	0.276369
Total_protein	15	91211544	C	G	-0.0158183	1.27936e-08	0.269406
Total_protein	6	152047557	G	C	0.0156115	1.28886e-08	0.273544
Total_protein	22	39748912	G	A	0.0165247	1.30821e-08	0.226152
Total_protein	10	97773250	T	TTAAA	-0.0140879	1.33716e-08	0.58152
Total_protein	15	64933982	G	T	-0.0250831	1.33845e-08	0.916977
Total_protein	20	36841914	G	A	-0.013883	1.33898e-08	0.465241
Total_protein	8	49384554	G	A	-0.018678	1.39307e-08	0.163504
Total_protein	9	117445665	G	C	-0.0166809	1.41522e-08	0.220186
Total_protein	17	77781725	A	G	0.0137989	1.44172e-08	0.515269
Total_protein	14	23757540	T	C	-0.0144011	1.45438e-08	0.627895
Total_protein	14	35223631	A	AG	-0.0213608	1.45472e-08	0.126059
Total_protein	8	30257841	T	C	0.0145496	1.46736e-08	0.641665
Total_protein	3	98436753	T	C	-0.0139181	1.49002e-08	0.461979
Total_protein	2	37122552	A	G	0.0138451	1.51077e-08	0.538772
Total_protein	1	208016974	G	A	-0.0240163	1.53388e-08	0.0918438
Total_protein	10	94453475	TA	T	0.013819	1.54076e-08	0.519191
Total_protein	16	31313779	C	T	0.0165635	1.54221e-08	0.255783
Total_protein	10	121695636	G	T	-0.0152372	1.54931e-08	0.285913
Total_protein	6	170586082	G	A	-0.0138966	1.56335e-08	0.458927
Total_protein	19	54755636	T	C	-0.0159973	1.61915e-08	0.256676
Total_protein	1	173148671	A	C	0.01528	1.67124e-08	0.285007
Total_protein	20	60982997	C	T	0.0156089	1.71507e-08	0.266033
Total_protein	8	6648676	C	T	0.0144134	1.80358e-08	0.361306
Total_protein	5	71957318	G	A	-0.0245641	1.88083e-08	0.0854773
Total_protein	6	160766183	A	T	-0.013721	1.88211e-08	0.510927
Total_protein	7	20459590	T	C	-0.0141107	1.95071e-08	0.615108
Total_protein	17	54913571	T	G	-0.0157393	1.97234e-08	0.745348
Total_protein	1	154178724	C	A	-0.0321931	1.97424e-08	0.0478365
Total_protein	17	66823805	G	A	0.0290261	1.98505e-08	0.0614222
Total_protein	14	68882384	C	G	-0.0175792	2.00933e-08	0.1908
Total_protein	11	128521317	C	G	-0.0150359	2.0418e-08	0.706585
Total_protein	11	96058303	G	A	-0.0355566	2.06297e-08	0.0381579
Total_protein	5	71799885	C	T	-0.0176999	2.09411e-08	0.18166
Total_protein	1	2616605	T	A	0.0138427	2.14485e-08	0.467262
Total_protein	9	21746358	A	G	-0.0234121	2.25448e-08	0.0934569
Total_protein	12	56449875	A	C	0.0140456	2.26373e-08	0.54411
Total_protein	1	161596032	T	C	0.0547225	2.33198e-08	0.0159328
Total_protein	11	100823465	C	CTTTTTTTTTT	-0.0188899	2.40624e-08	0.83521
Total_protein	4	103526130	T	TA	0.0166003	2.50398e-08	0.231418
Total_protein	2	169697962	A	T	0.0150191	2.55636e-08	0.285605
Total_protein	1	205686523	G	GT	0.0139364	2.57533e-08	0.431026
Total_protein	8	87201696	G	A	0.0175302	2.61324e-08	0.184478
Total_protein	22	36813946	AT	A	-0.0309695	2.72175e-08	0.051501
Total_protein	3	12511351	T	C	0.0137408	2.75701e-08	0.572483
Total_protein	8	143996935	A	C	-0.0139633	2.76022e-08	0.53632
Total_protein	13	103249221	A	G	0.0136475	2.77929e-08	0.438282
Total_protein	1	68250254	A	C	0.0141167	2.80139e-08	0.355194
Total_protein	11	9786017	G	A	-0.0223701	2.83765e-08	0.898523
Total_protein	22	19567149	A	G	0.0155473	3.01419e-08	0.748338
Total_protein	10	121527088	A	T	0.01358	3.0404e-08	0.458701
Total_protein	2	62605427	A	G	0.0169889	3.07475e-08	0.19736
Total_protein	8	6291524	A	G	-0.0136212	3.10614e-08	0.468475
Total_protein	11	113551341	ACT	A	-0.0199642	3.1943e-08	0.131084
Total_protein	3	37423135	C	T	-0.013498	3.26267e-08	0.456102
Total_protein	6	16700833	G	A	-0.01391	3.33526e-08	0.377769
Total_protein	12	56603066	C	G	0.0236897	3.37734e-08	0.911526
Total_protein	16	89567284	T	C	0.0135161	3.48237e-08	0.551124
Total_protein	13	28632042	C	T	0.0138922	3.56444e-08	0.627984
Total_protein	5	122933256	G	A	0.0134666	3.62546e-08	0.542093
Total_protein	1	156725001	G	A	-0.0142119	3.67377e-08	0.336166
Total_protein	2	165508389	C	T	-0.0136495	3.68681e-08	0.40708
Total_protein	18	21042077	T	TA	-0.0148693	3.77882e-08	0.305439
Total_protein	14	105581095	C	T	-0.0222456	3.86779e-08	0.102088
Total_protein	20	46279827	G	A	-0.0189984	4.11447e-08	0.162286
Total_protein	14	75801084	C	A	0.0134711	4.13007e-08	0.460291
Total_protein	10	81197624	C	T	-0.0149815	4.22224e-08	0.273577
Total_protein	12	21343886	A	G	-0.0200219	4.33922e-08	0.128892
Total_protein	19	33873435	T	G	-0.0161862	4.40738e-08	0.219042
Total_protein	1	94684137	T	A	-0.0234914	4.61744e-08	0.0921174
Total_protein	2	48323919	C	T	0.0136218	4.62952e-08	0.403696
Total_protein	20	62756696	G	A	0.0168117	4.69494e-08	0.207651
Total_protein	7	92237426	G	A	-0.0151713	4.74391e-08	0.262316
Total_protein	20	32188142	C	T	0.0184646	4.75545e-08	0.15635
Triglycerides	8	19819724	C	G	-0.190949	4.9928222788676e-310	0.100909
Triglycerides	2	27730940	T	C	-0.0979364	4.9928222788676e-310	0.606799
Triglycerides	11	116648917	G	C	-0.259383	4.9928222788676e-310	0.867773
Triglycerides	7	73037366	G	A	-0.104168	4.9928222788676e-310	0.20402
Triglycerides	8	126500031	C	G	-0.097679	4.9928222788676e-310	0.419547
Triglycerides	8	126507389	C	A	-0.0900005	7.66897e-304	0.699631
Triglycerides	11	116703146	C	T	-0.122072	5.86645e-303	0.868225
Triglycerides	1	62901807	C	A	-0.0823882	7.36824e-276	0.354755
Triglycerides	19	45416178	G	T	0.0907215	1.32556e-265	0.237236
Triglycerides	11	116673464	C	T	0.214236	7.25518e-201	0.02494
Triglycerides	19	45430280	C	G	0.0682528	1.57322e-181	0.532094
Triglycerides	11	116714293	A	G	0.332221	1.10519e-177	0.0101564
Triglycerides	8	19813529	A	G	0.233094	2.77399e-176	0.0184827
Triglycerides	2	21231524	G	A	-0.0774383	8.68465e-175	0.204155
Triglycerides	19	8429323	G	A	-0.223618	3.98032e-172	0.0195815
Triglycerides	19	19379549	C	T	-0.108271	6.93695e-147	0.075435
Triglycerides	11	116687523	G	A	0.245612	1.6222e-124	0.0121651
Triglycerides	8	19939672	A	G	-0.0541638	8.05245e-124	0.621381
Triglycerides	8	19823192	T	C	0.158548	4.66496e-120	0.0275064
Triglycerides	17	41926126	C	T	0.141845	5.19303e-112	0.0318669
Triglycerides	11	117156893	G	T	-0.230174	1.01081e-96	0.0105942
Triglycerides	11	61600342	A	C	-0.0481547	1.59575e-95	0.646917
Triglycerides	2	27583099	G	T	-0.0482999	4.36046e-93	0.356635
Triglycerides	1	230301811	T	G	-0.0461719	2.24568e-91	0.613071
Triglycerides	8	19805167	AC	A	0.167433	4.63725e-87	0.0176751
Triglycerides	15	44027885	T	C	0.139733	6.00723e-86	0.0249808
Triglycerides	20	44551855	T	C	0.0540593	2.80624e-84	0.198617
Triglycerides	11	116692293	C	A	-0.203483	7.29017e-84	0.0113586
Triglycerides	2	21233972	T	C	-0.106322	1.82696e-78	0.0397557
Triglycerides	6	43757896	C	A	0.0399749	2.71278e-72	0.48183
Triglycerides	15	58723426	A	G	0.0478561	2.822e-71	0.21966
Triglycerides	11	116665079	C	T	-0.0716281	2.09475e-70	0.0829366
Triglycerides	11	116580816	C	T	0.176978	3.33726e-69	0.0130177
Triglycerides	6	32587213	T	C	0.0399372	2.29716e-68	0.624401
Triglycerides	8	19834840	T	TA	-0.049144	5.34777e-66	0.183672
Triglycerides	5	156390297	T	C	0.0383517	2.00117e-62	0.635699
Triglycerides	4	87976359	A	T	0.0372489	1.31054e-60	0.398946
Triglycerides	7	73020301	T	C	-0.0883332	2.42852e-59	0.956479
Triglycerides	2	227099180	C	T	0.0372964	2.7925e-58	0.646422
Triglycerides	11	116399521	C	T	0.176642	8.21725e-57	0.0108753
Triglycerides	5	55857025	G	GT	0.0448533	1.38705e-56	0.190676
Triglycerides	2	165528624	G	T	-0.0347006	7.55532e-53	0.392753
Triglycerides	8	126445055	G	A	0.0773716	2.71123e-51	0.0574255
Triglycerides	8	18272377	C	T	-0.0399922	1.00485e-50	0.779147
Triglycerides	11	116524965	G	A	-0.0897343	3.4191e-50	0.0350865
Triglycerides	7	130430930	C	T	-0.0328039	2.09063e-49	0.495772
Triglycerides	15	58683366	A	G	-0.0331379	5.09622e-48	0.613267
Triglycerides	10	94839642	G	A	-0.0323954	5.96322e-48	0.448658
Triglycerides	8	126449406	C	T	0.04221	6.99071e-48	0.177202
Triglycerides	4	88057353	G	A	0.0323033	8.3652e-47	0.578256
Triglycerides	16	56987015	C	T	-0.0339549	2.59307e-46	0.324415
Triglycerides	6	31326289	G	A	0.032567	6.62477e-44	0.337808
Triglycerides	6	43756169	C	T	-0.0500318	2.23492e-42	0.114596
Triglycerides	19	19396616	C	T	-0.1367	1.11208e-41	0.0133197
Triglycerides	11	116511522	C	T	0.0400188	3.17604e-41	0.166084
Triglycerides	10	65203808	A	G	-0.0297999	4.92293e-41	0.471953
Triglycerides	6	139835329	A	T	-0.0305154	2.29655e-40	0.628596
Triglycerides	4	3443931	A	G	-0.0304345	6.3113e-40	0.618244
Triglycerides	4	3452345	G	A	0.0312439	3.46571e-39	0.330996
Triglycerides	12	124505444	C	T	0.0295233	1.18124e-38	0.60451
Triglycerides	2	165555539	A	G	-0.0440965	3.32992e-38	0.119677
Triglycerides	8	126631687	C	T	0.0323228	6.82411e-38	0.274471
Triglycerides	11	116507582	A	G	-0.0424998	2.21811e-37	0.127332
Triglycerides	16	56997233	G	A	0.031958	7.03111e-37	0.261429
Triglycerides	16	81534790	T	C	-0.0302616	5.38031e-36	0.698969
Triglycerides	13	114544024	T	C	0.0298068	1.06062e-34	0.296958
Triglycerides	5	55806751	A	G	0.0307576	1.19887e-33	0.747006
Triglycerides	6	127440047	T	C	0.0618636	1.41127e-33	0.0505355
Triglycerides	11	116679711	G	A	-0.0443565	1.6603e-33	0.101527
Triglycerides	19	19431423	T	G	0.0290898	1.52613e-32	0.681313
Triglycerides	7	25991826	T	C	-0.0358513	2.82128e-32	0.158785
Triglycerides	12	124437215	A	T	0.0275071	7.59273e-32	0.663057
Triglycerides	1	27021913	G	C	0.0864657	7.79562e-32	0.0234562
Triglycerides	7	73397788	G	A	-0.068441	4.49415e-31	0.0413663
Triglycerides	16	15150505	C	A	-0.0281601	4.99734e-31	0.296087
Triglycerides	8	10644101	G	C	0.0312234	4.13712e-30	0.207696
Triglycerides	11	64018104	A	AC	0.0600041	4.84376e-30	0.0465583
Triglycerides	7	130448914	C	T	0.0278172	6.68389e-30	0.295792
Triglycerides	12	57766392	G	C	-0.0291977	1.35741e-29	0.241686
Triglycerides	19	49259529	A	G	-0.0256356	4.41599e-29	0.548007
Triglycerides	8	59392737	C	T	-0.026095	1.01118e-28	0.664667
Triglycerides	3	52344680	A	G	-0.0315903	3.8701e-28	0.181853
Triglycerides	8	11522353	G	A	0.0361729	1.19578e-27	0.133409
Triglycerides	6	127435106	A	T	0.0242023	1.42323e-27	0.532599
Triglycerides	6	32597471	C	A	0.0560909	1.06209e-26	0.0559658
Triglycerides	3	135956305	A	C	0.0277005	3.61886e-26	0.766953
Triglycerides	11	116556865	G	A	-0.0244032	3.83648e-26	0.366388
Triglycerides	6	161013013	T	C	-0.0960131	4.10475e-26	0.0156351
Triglycerides	6	160521885	C	T	0.0439942	3.24846e-25	0.0747163
Triglycerides	16	15127535	C	A	0.0252037	4.11026e-25	0.294917
Triglycerides	16	72108093	G	A	0.0293201	4.22459e-25	0.187963
Triglycerides	8	19977311	C	G	-0.0741851	8.64041e-25	0.0238775
Triglycerides	15	63793238	T	G	0.0239804	9.03698e-25	0.343033
Triglycerides	11	47275064	G	A	-0.0255789	1.361e-24	0.268369
Triglycerides	8	19852491	T	C	0.0761631	1.9009e-24	0.0245776
Triglycerides	12	20470199	A	G	-0.0283582	3.8465e-24	0.197747
Triglycerides	12	4384844	T	G	-0.0856687	6.43079e-24	0.0210554
Triglycerides	7	25983400	A	T	-0.0231609	1.56176e-23	0.5832
Triglycerides	10	52573772	C	T	0.110603	2.16538e-23	0.0100599
Triglycerides	12	57848639	G	A	-0.0225803	2.19606e-23	0.56165
Triglycerides	19	45422561	T	G	-0.0562998	3.50145e-22	0.0407602
Triglycerides	20	39165692	G	A	0.0614319	3.57413e-22	0.0321735
Triglycerides	19	7220596	G	T	0.0215634	6.32068e-22	0.442209
Triglycerides	22	38600542	C	T	0.0213603	2.08118e-21	0.581289
Triglycerides	7	73050121	G	A	-0.0410185	4.56162e-21	0.0699878
Triglycerides	4	3490328	C	T	0.0219834	8.09815e-21	0.667022
Triglycerides	17	64210580	A	C	-0.0608865	8.64963e-21	0.0298832
Triglycerides	11	46708196	C	T	-0.029944	1.07114e-20	0.13892
Triglycerides	19	8442202	C	A	-0.0455258	1.23126e-20	0.0547803
Triglycerides	1	219637671	A	T	0.0209281	1.83076e-20	0.59251
Triglycerides	4	26050450	AC	A	0.027441	5.13194e-20	0.165579
Triglycerides	10	95316037	G	A	0.0431187	1.07696e-19	0.0610398
Triglycerides	2	28646847	C	T	0.0299715	1.20271e-19	0.129035
Triglycerides	7	26405353	A	G	-0.0200821	1.36341e-19	0.517274
Triglycerides	6	52630269	C	A	-0.0208157	2.60457e-19	0.644704
Triglycerides	5	118729286	C	T	-0.0224795	3.11056e-19	0.271272
Triglycerides	2	165572081	T	C	-0.0201018	3.83209e-19	0.439819
Triglycerides	11	116916080	G	A	-0.0436791	4.26442e-19	0.0542388
Triglycerides	6	161010118	A	G	-0.0362761	4.95156e-19	0.0807263
Triglycerides	2	219565859	C	CT	-0.0199749	5.75475e-19	0.429112
Triglycerides	11	117088573	G	A	-0.0905689	8.63151e-19	0.0126414
Triglycerides	16	57015091	G	C	0.0423113	1.1172e-18	0.0561988
Triglycerides	15	63379643	T	G	0.0242047	1.32291e-18	0.211097
Triglycerides	12	21343886	A	G	0.0290475	2.56901e-18	0.128892
Triglycerides	5	132381340	C	A	-0.0225097	2.64739e-18	0.250197
Triglycerides	13	114631537	C	CGGGA	-0.0268418	3.17166e-18	0.173817
Triglycerides	11	116645682	C	A	0.0809136	3.92545e-18	0.0143773
Triglycerides	1	219759733	A	G	-0.0242864	6.1653e-18	0.808576
Triglycerides	5	132444128	G	A	-0.0330125	6.21478e-18	0.092563
Triglycerides	15	102067841	C	T	0.0219863	6.5374e-18	0.255835
Triglycerides	19	33896432	A	C	-0.0202447	7.14221e-18	0.665597
Triglycerides	20	62711459	C	T	-0.0190057	1.30557e-17	0.489821
Triglycerides	3	150097635	G	C	0.0372916	1.76055e-17	0.0713619
Triglycerides	2	20367135	C	T	-0.0189007	1.80104e-17	0.478444
Triglycerides	1	230402624	A	G	-0.0293911	1.89734e-17	0.881453
Triglycerides	11	116705278	C	T	0.0240161	1.98359e-17	0.19309
Triglycerides	3	12471070	A	G	0.0231203	2.75045e-17	0.228227
Triglycerides	12	123188475	G	T	-0.022834	4.74424e-17	0.210521
Triglycerides	2	219291481	C	T	0.0445485	5.10503e-17	0.0476459
Triglycerides	19	35537706	G	A	0.026098	5.68448e-17	0.165025
Triglycerides	1	154251259	A	T	-0.0204201	6.29975e-17	0.30331
Triglycerides	10	115814806	T	A	-0.0203659	1.22643e-16	0.610966
Triglycerides	9	86582923	G	T	-0.0210229	1.58611e-16	0.25502
Triglycerides	11	13361524	C	T	0.0197289	1.81902e-16	0.691274
Triglycerides	10	114124977	C	A	-0.04956	2.34607e-16	0.0360085
Triglycerides	17	41941788	C	G	-0.024657	2.95708e-16	0.836997
Triglycerides	5	156372584	A	G	-0.0820916	3.25447e-16	0.0124701
Triglycerides	8	72459889	A	G	0.0334396	3.64137e-16	0.0795574
Triglycerides	2	65276049	T	C	-0.0183316	3.65616e-16	0.41524
Triglycerides	17	17482766	C	T	0.0379128	3.88659e-16	0.0604465
Triglycerides	8	19961274	C	T	0.0368891	9.10798e-16	0.0629151
Triglycerides	1	93820684	A	G	0.0181446	1.00239e-15	0.6021
Triglycerides	5	67714246	A	G	0.0183445	1.16148e-15	0.401004
Triglycerides	16	69651866	C	T	-0.0180754	1.1933e-15	0.40913
Triglycerides	3	12394840	C	T	-0.0269959	1.41948e-15	0.122025
Triglycerides	5	158029804	TC	T	0.0229394	1.66123e-15	0.196834
Triglycerides	1	40048009	G	A	0.0211307	1.84146e-15	0.224939
Triglycerides	3	172294500	G	A	0.0530857	1.98214e-15	0.0312953
Triglycerides	17	76391454	T	G	-0.0177988	4.30777e-15	0.603977
Triglycerides	7	17284577	T	C	0.0179994	5.52855e-15	0.634297
Triglycerides	11	65473798	C	A	0.0190731	6.39853e-15	0.710714
Triglycerides	7	17920253	G	C	0.0176527	7.18778e-15	0.396296
Triglycerides	17	65854807	G	A	0.0225745	8.20028e-15	0.182635
Triglycerides	9	107665978	C	G	-0.0261139	1.04058e-14	0.124253
Triglycerides	11	68597886	G	T	0.0184169	1.66227e-14	0.312832
Triglycerides	19	56086584	T	C	0.0170307	2.7516e-14	0.442166
Triglycerides	17	46197755	A	G	0.0197265	3.05978e-14	0.761266
Triglycerides	6	160906086	G	A	0.0182501	3.93171e-14	0.302015
Triglycerides	11	118396331	A	T	-0.0565053	5.91205e-14	0.0227031
Triglycerides	20	45594711	G	A	-0.0184625	6.52949e-14	0.283826
Triglycerides	7	44197583	G	T	0.0242176	6.54583e-14	0.137388
Triglycerides	19	33784657	T	C	0.0327474	6.60211e-14	0.0721116
Triglycerides	6	34177853	G	A	0.0404334	6.62946e-14	0.0442771
Triglycerides	9	92178487	C	T	0.017581	6.66481e-14	0.343424
Triglycerides	1	221001142	A	C	0.02798	8.99482e-14	0.0971023
Triglycerides	11	111458659	T	C	-0.0448296	9.46493e-14	0.0363921
Triglycerides	3	172253678	G	T	0.0236231	1.14042e-13	0.143032
Triglycerides	19	7195938	CTTTCTTTTTTT	C	-0.0197553	1.27727e-13	0.764058
Triglycerides	10	94942676	G	T	0.0166064	1.60904e-13	0.420985
Triglycerides	11	14424900	T	C	-0.0231955	1.85948e-13	0.146585
Triglycerides	1	51353068	C	A	-0.0289629	1.86435e-13	0.0872372
Triglycerides	10	5245780	G	T	-0.0224704	1.97538e-13	0.156541
Triglycerides	17	1618363	T	C	0.0208892	2.0369e-13	0.186335
Triglycerides	3	52745087	T	C	0.016316	2.24767e-13	0.455329
Triglycerides	4	89742244	C	T	0.0163374	2.80078e-13	0.459837
Triglycerides	12	69773411	G	A	-0.0162769	2.93038e-13	0.47012
Triglycerides	8	10436353	A	C	-0.0192771	3.04624e-13	0.227242
Triglycerides	4	17880416	A	C	0.0234891	3.31953e-13	0.136878
Triglycerides	3	156795414	G	T	-0.0166593	3.32923e-13	0.38542
Triglycerides	18	57914679	G	A	0.0189803	3.52423e-13	0.247007
Triglycerides	17	40749466	A	G	0.0220353	3.92464e-13	0.160596
Triglycerides	19	45323170	CCATCCCCAACTCATCCT	C	-0.0166563	4.0075e-13	0.516901
Triglycerides	15	63915786	C	T	-0.0186476	4.4855e-13	0.245817
Triglycerides	6	133816623	T	TACTCATTTATTTATA	0.0161738	4.94541e-13	0.449329
Triglycerides	8	19934043	A	G	-0.0243144	5.48788e-13	0.125058
Triglycerides	4	88231392	T	TA	0.0178287	5.59646e-13	0.278055
Triglycerides	19	50016759	C	T	-0.022788	6.51038e-13	0.147771
Triglycerides	12	107206223	GT	G	0.0187344	8.63975e-13	0.234934
Triglycerides	4	110569620	C	T	0.0558138	8.863e-13	0.0206524
Triglycerides	6	161089307	C	T	-0.0213371	1.0228e-12	0.172068
Triglycerides	10	99772404	G	A	0.015918	1.04567e-12	0.558841
Triglycerides	19	35556640	T	C	0.0228509	1.05521e-12	0.861308
Triglycerides	6	161013030	G	A	-0.0222664	1.11336e-12	0.14617
Triglycerides	11	111768113	A	G	-0.0162646	1.39757e-12	0.629795
Triglycerides	3	170727739	T	A	0.0242383	1.51036e-12	0.120693
Triglycerides	5	53310139	C	G	0.0249142	1.55518e-12	0.112705
Triglycerides	19	56093748	G	T	0.0243695	1.57261e-12	0.119284
Triglycerides	15	58579644	T	C	-0.022643	1.93192e-12	0.13987
Triglycerides	11	64799894	A	C	-0.0174036	2.0941e-12	0.721246
Triglycerides	6	127153879	T	TTTC	-0.0158442	2.30866e-12	0.43527
Triglycerides	17	42191796	G	A	-0.0422683	2.37284e-12	0.0373924
Triglycerides	19	11299167	CA	C	0.0277222	3.1636e-12	0.0850879
Triglycerides	9	92224551	T	C	0.0155793	3.41551e-12	0.517052
Triglycerides	5	118790979	C	T	0.0162204	4.18097e-12	0.340815
Triglycerides	18	287705	T	G	-0.02975	5.65001e-12	0.0709866
Triglycerides	8	25464690	G	T	-0.0152561	6.12448e-12	0.508999
Triglycerides	19	46857257	G	A	-0.0164491	7.16293e-12	0.309795
Triglycerides	11	49506230	C	T	0.0295518	7.23585e-12	0.0719706
Triglycerides	1	50839740	G	A	0.0151689	8.22315e-12	0.522092
Triglycerides	13	114513969	T	C	0.0156447	9.12306e-12	0.605065
Triglycerides	7	116486020	C	A	-0.0153385	9.63548e-12	0.416466
Triglycerides	19	7970635	A	G	-0.0154782	1.02976e-11	0.618805
Triglycerides	19	11342785	A	AG	0.0383127	1.12192e-11	0.0405636
Triglycerides	10	113980428	T	C	0.0180602	1.15288e-11	0.224125
Triglycerides	4	69491456	T	C	0.0180737	1.15771e-11	0.260501
Triglycerides	1	149844305	T	A	-0.0270131	1.31034e-11	0.0869095
Triglycerides	5	53283630	T	A	0.0154384	1.38499e-11	0.61723
Triglycerides	7	44255643	G	A	0.0172545	1.48901e-11	0.254518
Triglycerides	11	117132831	G	A	0.0688516	1.52743e-11	4.74762e-06
Triglycerides	8	126632998	A	G	0.0394575	1.54801e-11	0.0423027
Triglycerides	7	44225829	A	G	-0.0291341	1.60116e-11	0.0709429
Triglycerides	11	78040259	G	A	-0.0204409	1.62067e-11	0.158327
Triglycerides	6	109270334	T	A	-0.0191613	1.77008e-11	0.190424
Triglycerides	22	46646019	C	G	0.0246549	1.83361e-11	0.102682
Triglycerides	10	61468589	G	T	0.0176272	1.99433e-11	0.768071
Triglycerides	19	49092627	A	T	-0.01975	2.1011e-11	0.214676
Triglycerides	6	130376810	T	C	0.0156453	2.40786e-11	0.608033
Triglycerides	16	11774625	C	T	0.0147645	2.76681e-11	0.48844
Triglycerides	3	142649110	C	G	-0.0155651	2.95433e-11	0.339975
Triglycerides	4	77412140	G	A	0.0147596	2.97519e-11	0.456545
Triglycerides	22	38898416	C	CA	-0.0159833	2.98879e-11	0.477111
Triglycerides	10	113915574	C	CA	0.0169256	3.08595e-11	0.732985
Triglycerides	12	122630915	C	T	-0.0185653	3.33079e-11	0.795001
Triglycerides	17	47357969	A	G	-0.0147978	3.33801e-11	0.548628
Triglycerides	10	103946480	C	G	-0.0286566	4.28198e-11	0.0701611
Triglycerides	1	230412836	G	C	-0.0168729	4.51536e-11	0.250679
Triglycerides	9	139356987	T	C	0.015891	4.92425e-11	0.299741
Triglycerides	12	62838230	C	T	-0.0195186	5.05115e-11	0.169457
Triglycerides	15	66872325	T	C	0.0152045	5.21915e-11	0.354305
Triglycerides	10	63839039	CA	C	-0.0147672	5.54742e-11	0.428161
Triglycerides	20	39203782	G	A	-0.015662	5.96464e-11	0.313546
Triglycerides	5	57614022	T	C	-0.0147553	6.7916e-11	0.590213
Triglycerides	8	11627156	G	A	-0.0220032	7.21493e-11	0.12667
Triglycerides	14	64236191	T	C	0.0198899	7.25044e-11	0.158303
Triglycerides	7	150293951	T	C	0.0183474	7.28039e-11	0.206738
Triglycerides	4	100508556	A	G	-0.026254	7.36152e-11	0.0824473
Triglycerides	15	57278634	GTTGA	G	0.0278313	8.9653e-11	0.0722055
Triglycerides	4	89756393	C	G	-0.0169557	8.97855e-11	0.235445
Triglycerides	1	154135445	T	C	-0.0186693	9.50553e-11	0.180675
Triglycerides	16	4674954	C	G	-0.0184262	1.03398e-10	0.814047
Triglycerides	1	54861827	G	T	-0.014413	1.06276e-10	0.466711
Triglycerides	18	19911690	G	A	-0.0145526	1.09981e-10	0.576757
Triglycerides	16	85150163	A	G	0.0243791	1.11577e-10	0.107127
Triglycerides	11	62378221	A	G	0.014774	1.15167e-10	0.371414
Triglycerides	2	37081212	T	TA	-0.0144694	1.19889e-10	0.440372
Triglycerides	20	38555808	G	A	-0.0155443	1.23548e-10	0.305364
Triglycerides	1	98378786	A	C	-0.0170057	1.28151e-10	0.771934
Triglycerides	22	36042986	C	T	0.0146646	1.33283e-10	0.42823
Triglycerides	11	46474963	G	A	0.0321106	1.3373e-10	0.0536716
Triglycerides	17	74273165	G	A	-0.015274	1.48203e-10	0.318693
Triglycerides	19	50016300	T	A	0.0319056	1.52022e-10	0.054757
Triglycerides	9	136146597	C	T	-0.0162444	1.57363e-10	0.254786
Triglycerides	11	116304983	G	A	0.0144009	1.58247e-10	0.572988
Triglycerides	17	4672333	G	A	0.0147629	1.80007e-10	0.361393
Triglycerides	3	12494794	C	A	0.0142008	1.80086e-10	0.536763
Triglycerides	2	119757791	G	T	0.0571769	1.88651e-10	0.0163086
Triglycerides	4	86931091	T	C	-0.017669	1.90239e-10	0.80006
Triglycerides	17	40698158	T	C	0.0149846	1.95463e-10	0.666985
Triglycerides	5	131320462	C	T	0.0303863	1.97549e-10	0.0578122
Triglycerides	8	59407808	G	A	-0.0357337	2.0132e-10	0.0415895
Triglycerides	13	50707087	G	C	-0.0490683	2.04139e-10	0.0211352
Triglycerides	7	76036364	A	G	-0.0140811	2.1467e-10	0.491553
Triglycerides	10	94718268	T	C	0.0160318	2.20946e-10	0.260844
Triglycerides	8	8516667	A	G	0.0263802	2.37198e-10	0.076917
Triglycerides	11	46349696	G	T	-0.0688242	2.83068e-10	0.0110886
Triglycerides	19	11331354	G	T	-0.038414	2.94688e-10	0.034259
Triglycerides	20	39872768	C	T	0.0151753	2.95869e-10	0.304816
Triglycerides	1	228056868	T	C	-0.0146282	2.9612e-10	0.377997
Triglycerides	18	2846812	A	T	-0.0147759	3.02702e-10	0.37342
Triglycerides	1	109817590	G	T	-0.0167744	3.14634e-10	0.221859
Triglycerides	20	56114394	T	C	0.0141933	3.35884e-10	0.599149
Triglycerides	19	8268073	G	C	0.0149399	3.42388e-10	0.331057
Triglycerides	2	203431804	A	G	0.0212256	3.66937e-10	0.121459
Triglycerides	2	121309231	C	G	0.0159683	3.74466e-10	0.253378
Triglycerides	15	60902512	C	T	-0.0193263	3.77389e-10	0.157561
Triglycerides	4	110766064	A	G	0.0491534	4.36753e-10	0.0228013
Triglycerides	17	41798545	T	C	0.0149734	4.74261e-10	0.320557
Triglycerides	2	220101974	A	G	0.0518891	4.79157e-10	0.0184962
Triglycerides	11	14561945	G	C	-0.0412848	5.10462e-10	0.028653
Triglycerides	16	962154	T	C	-0.0142001	5.48695e-10	0.376141
Triglycerides	7	72285500	T	C	0.0496013	6.03571e-10	0.0234862
Triglycerides	12	123801250	C	CT	0.0155651	6.2485e-10	0.681042
Triglycerides	20	39098621	C	T	-0.0247972	6.41845e-10	0.0831816
Triglycerides	15	66769929	C	G	0.0137172	6.59714e-10	0.49131
Triglycerides	1	61684288	A	G	-0.0258177	6.59839e-10	0.0764724
Triglycerides	11	116140931	G	A	0.0557731	7.93941e-10	0.0152156
Triglycerides	2	21371930	C	CT	0.0173805	8.11265e-10	0.794209
Triglycerides	17	68454400	A	G	-0.0136157	8.27119e-10	0.515046
Triglycerides	3	24520283	A	G	-0.0151955	8.52345e-10	0.693417
Triglycerides	11	68614062	G	T	0.0323329	8.55862e-10	0.0464786
Triglycerides	20	32188142	C	T	0.0188641	9.03224e-10	0.15635
Triglycerides	17	26742123	G	T	-0.0168216	1.01311e-09	0.211767
Triglycerides	6	106378009	G	T	-0.0136164	1.01931e-09	0.45281
Triglycerides	6	43794752	T	C	-0.0148797	1.2164e-09	0.303997
Triglycerides	12	125312425	G	C	0.0193116	1.24142e-09	0.140785
Triglycerides	1	23787021	C	A	0.0202786	1.28093e-09	0.873909
Triglycerides	19	33753166	T	C	-0.0142115	1.39113e-09	0.346561
Triglycerides	1	184672098	G	A	-0.0487655	1.42643e-09	0.0195815
Triglycerides	17	57866165	T	TAA	0.0163273	1.43431e-09	0.220765
Triglycerides	13	95258944	T	C	-0.0144306	1.44414e-09	0.685344
Triglycerides	13	31007805	A	C	-0.0149697	1.46964e-09	0.330281
Triglycerides	19	11258592	AAAAAAAAAAAAAAAG	A	-0.0148169	1.50491e-09	0.343456
Triglycerides	5	55965964	T	C	-0.0197704	1.53624e-09	0.132053
Triglycerides	18	21113285	T	C	-0.0133833	1.63007e-09	0.493022
Triglycerides	13	50428929	C	CA	0.0140099	1.73607e-09	0.439736
Triglycerides	2	65690496	A	G	0.0133862	1.86283e-09	0.545613
Triglycerides	1	150839698	C	CA	0.0147749	1.90652e-09	nan
Triglycerides	2	21270057	A	G	-0.0133535	1.98799e-09	0.506546
Triglycerides	8	116671848	A	G	0.0147546	2.03105e-09	0.716435
Triglycerides	20	34118049	A	AATTATT	0.0168507	2.03523e-09	0.769543
Triglycerides	4	4990298	A	G	-0.0133563	2.10525e-09	0.441489
Triglycerides	2	48962291	G	T	0.0156122	2.1481e-09	0.238595
Triglycerides	20	44763201	C	A	-0.025646	2.16216e-09	0.0719554
Triglycerides	19	41741278	G	A	-0.0145048	2.25802e-09	0.365669
Triglycerides	20	3682730	G	C	0.0134768	2.52591e-09	0.594522
Triglycerides	2	121347612	G	C	-0.0153825	2.53295e-09	0.270387
Triglycerides	7	150537635	G	A	0.0144248	2.74508e-09	0.302428
Triglycerides	10	63686383	T	A	-0.026655	3.1077e-09	0.064985
Triglycerides	5	155564999	A	T	0.0206543	3.35785e-09	0.114027
Triglycerides	4	157613653	A	G	-0.0141455	3.48713e-09	0.334865
Triglycerides	15	61948435	C	A	0.0136113	3.49567e-09	0.367192
Triglycerides	15	41972392	C	G	-0.0141248	3.57532e-09	0.312046
Triglycerides	11	65421117	G	C	0.0279062	3.74528e-09	0.0601974
Triglycerides	7	15913588	A	C	-0.0135771	3.81024e-09	0.621909
Triglycerides	15	40400195	T	C	0.0142162	3.99776e-09	0.299372
Triglycerides	8	71939723	A	ATATGTGTGTG	-0.0133874	4.01581e-09	0.480976
Triglycerides	3	127306462	C	T	0.0162905	4.22761e-09	0.200732
Triglycerides	2	111909247	A	G	-0.0130621	4.2673e-09	0.485991
Triglycerides	2	226852183	TATATA	T	0.0181332	4.31752e-09	0.153261
Triglycerides	19	4153349	CA	C	0.0136244	4.77546e-09	0.622956
Triglycerides	10	74714177	G	T	0.02232	4.94531e-09	0.0936029
Triglycerides	9	13558681	G	T	-0.0191723	5.02259e-09	0.132251
Triglycerides	2	227375161	G	C	-0.0173394	5.03914e-09	0.171071
Triglycerides	6	32628765	C	T	-0.0133595	5.25185e-09	0.470714
Triglycerides	10	74711376	C	T	-0.0150903	5.43758e-09	0.254097
Triglycerides	1	62678451	TA	T	-0.0204661	5.4432e-09	0.134458
Triglycerides	4	100047157	C	CA	0.0140995	5.9745e-09	0.699728
Triglycerides	8	118217915	G	A	-0.013979	6.05783e-09	0.31086
Triglycerides	17	66879927	C	T	0.0268145	6.75935e-09	0.0610651
Triglycerides	13	51047341	A	G	0.0254159	7.00319e-09	0.0793668
Triglycerides	3	47265877	A	AG	-0.0134852	7.45076e-09	0.373365
Triglycerides	6	20640904	A	G	-0.0128576	7.51682e-09	0.461973
Triglycerides	12	26456188	A	T	0.0149088	7.85051e-09	0.242589
Triglycerides	12	20582640	A	T	-0.0161095	7.92506e-09	0.198632
Triglycerides	16	85252079	C	A	-0.0162454	8.64392e-09	0.192786
Triglycerides	11	488609	G	T	0.0366715	9.22006e-09	0.0317012
Triglycerides	16	31136066	A	AAAAG	-0.0132667	9.29069e-09	0.361986
Triglycerides	2	219184275	C	T	-0.0131721	9.32087e-09	0.623287
Triglycerides	16	2446021	G	A	-0.0135942	9.4736e-09	0.674814
Triglycerides	17	64223859	C	T	-0.0256834	9.78979e-09	0.0657971
Triglycerides	17	42186129	AC	A	-0.0142446	1.08651e-08	0.716957
Triglycerides	17	41469457	A	C	0.0260055	1.1617e-08	0.0631467
Triglycerides	4	103146888	A	C	0.0235827	1.21635e-08	0.082999
Triglycerides	2	111888043	G	A	-0.0209789	1.34718e-08	0.101504
Triglycerides	8	17842717	G	A	0.0598146	1.36432e-08	0.0113491
Triglycerides	11	60913503	C	T	-0.0295057	1.37522e-08	0.0478417
Triglycerides	16	4488191	G	A	-0.0133821	1.42526e-08	0.665076
Triglycerides	9	1055533	T	G	0.0165593	1.49026e-08	0.174246
Triglycerides	6	43806921	A	C	0.0126453	1.51616e-08	0.548477
Triglycerides	11	66079786	G	A	0.012597	1.59769e-08	0.468098
Triglycerides	21	40709960	C	T	0.0126664	1.6073e-08	0.564347
Triglycerides	8	19903238	G	A	0.0496047	1.61864e-08	0.016304
Triglycerides	2	242237902	C	T	-0.013026	1.65369e-08	0.360028
Triglycerides	1	205241659	T	C	0.0217417	1.84625e-08	0.909513
Triglycerides	20	56126962	A	C	0.0166219	1.84941e-08	0.169389
Triglycerides	10	134459388	A	G	0.0149745	1.89553e-08	0.222079
Triglycerides	5	78454520	C	CA	-0.0136131	1.90528e-08	0.331082
Triglycerides	8	144286716	T	C	0.0132977	1.9613e-08	0.570122
Triglycerides	4	89672077	A	G	-0.0161556	1.9882e-08	0.180996
Triglycerides	11	62201458	A	G	0.0129202	2.07544e-08	0.606927
Triglycerides	2	171658382	T	C	0.012902	2.07799e-08	0.373776
Triglycerides	17	7571080	A	G	-0.0173538	2.08345e-08	0.84264
Triglycerides	5	157955587	C	CA	-0.0136838	2.09536e-08	0.336773
Triglycerides	10	77333743	CT	C	0.021294	2.11498e-08	0.0981151
Triglycerides	17	599924	A	G	0.014499	2.11791e-08	0.242605
Triglycerides	1	172355276	G	A	-0.012519	2.17018e-08	0.566354
Triglycerides	8	126673677	G	A	0.0276891	2.17351e-08	0.0563652
Triglycerides	9	1033773	C	G	0.0134785	2.24869e-08	0.308066
Triglycerides	5	82810884	T	C	-0.0312323	2.37486e-08	0.0409942
Triglycerides	4	69701967	A	AT	-0.0135853	2.40951e-08	0.634311
Triglycerides	2	64902288	A	C	0.0141749	2.41951e-08	0.736429
Triglycerides	7	5575520	A	G	0.0150047	2.47971e-08	0.255247
Triglycerides	12	46224063	A	G	0.0151786	2.57521e-08	0.207758
Triglycerides	7	116976830	A	G	0.0126029	2.63125e-08	0.40179
Triglycerides	4	38638966	CATA	C	0.0133967	2.63226e-08	0.338484
Triglycerides	12	11772107	A	T	0.0130354	2.64423e-08	0.381834
Triglycerides	17	46957987	A	G	0.0123487	2.73865e-08	0.519623
Triglycerides	11	12071436	T	C	0.0145471	2.76399e-08	0.239436
Triglycerides	11	117275561	G	C	0.0128434	2.81734e-08	0.361275
Triglycerides	16	920870	C	T	0.0379341	2.82188e-08	0.0270257
Triglycerides	12	16743434	T	G	-0.0124447	2.93747e-08	0.559328
Triglycerides	17	57656349	G	GTA	-0.0181413	3.04512e-08	0.138374
Triglycerides	10	94440536	C	CA	-0.0129021	3.17134e-08	0.385519
Triglycerides	16	70375296	G	A	0.0260291	3.19776e-08	0.0647967
Triglycerides	9	107722705	C	T	0.0125245	3.41319e-08	0.468919
Triglycerides	6	161162290	A	G	-0.0401573	3.42903e-08	0.0241434
Triglycerides	17	73574300	T	C	-0.014847	3.44867e-08	0.235326
Triglycerides	4	88249086	T	C	0.0452355	3.47111e-08	0.0190683
Triglycerides	8	19973880	C	T	-0.0385031	3.58319e-08	0.026177
Triglycerides	19	56181408	T	C	0.019089	3.61687e-08	0.115463
Triglycerides	11	27701365	G	A	0.0138549	3.69753e-08	0.262857
Triglycerides	8	17625209	T	TA	-0.0200831	3.71146e-08	0.116555
Triglycerides	2	169669462	G	A	-0.0125392	3.75621e-08	0.395557
Triglycerides	5	55849831	A	G	-0.01244	3.87516e-08	0.587554
Triglycerides	20	39311250	G	C	-0.0168295	4.19136e-08	0.174184
Triglycerides	5	176630984	T	C	-0.0144717	4.3372e-08	0.77293
Triglycerides	2	161337589	TA	T	-0.0125769	4.42078e-08	0.472425
Triglycerides	18	56118358	C	T	0.0555321	4.44126e-08	0.0125477
Triglycerides	12	56948786	C	A	-0.0127816	4.61823e-08	0.343437
Triglycerides	9	112561012	G	T	-0.0123588	4.65587e-08	0.407932
Triglycerides	19	4969199	A	C	-0.0127436	4.69304e-08	0.352282
Triglycerides	8	64700949	T	C	-0.0121838	4.91323e-08	0.447204
Triglycerides	1	40435999	A	G	-0.0135684	4.96364e-08	0.714356
Trunk_fat_mass	16	53806453	A	G	0.0518681	6.76171e-115	0.403148
Trunk_fat_mass	18	57829135	T	C	0.0457098	3.43928e-67	0.23326
Trunk_fat_mass	2	417167	T	C	-0.0830302	3.19046e-57	0.0483743
Trunk_fat_mass	1	177889480	A	G	0.0426684	3.9391e-54	0.207315
Trunk_fat_mass	6	34589632	C	T	0.0468584	6.9031e-48	0.139348
Trunk_fat_mass	2	633055	A	T	0.0420267	2.60327e-45	0.828469
Trunk_fat_mass	6	26180634	G	C	-0.0351996	5.01407e-43	0.257319
Trunk_fat_mass	1	149906413	T	C	0.0312015	7.02198e-43	0.408355
Trunk_fat_mass	3	141105570	A	G	0.0306014	2.67019e-42	0.446789
Trunk_fat_mass	16	28818037	C	T	0.0316141	1.40575e-40	0.379958
Trunk_fat_mass	18	58024670	C	G	-0.105452	1.89624e-39	0.020167
Trunk_fat_mass	12	50263148	G	A	0.0277835	1.20666e-33	0.383842
Trunk_fat_mass	11	27722298	G	T	0.0289095	1.27203e-33	0.321462
Trunk_fat_mass	18	57955945	T	G	0.0276389	1.65589e-31	0.349948
Trunk_fat_mass	1	78450517	C	A	0.0391855	3.08354e-30	0.124614
Trunk_fat_mass	12	123024476	G	T	-0.0457484	4.94995e-30	0.0886499
Trunk_fat_mass	15	84545685	T	C	-0.0276635	9.65698e-29	0.281781
Trunk_fat_mass	16	4015729	C	T	0.0253923	3.16544e-28	0.615568
Trunk_fat_mass	7	2872233	A	G	-0.0266019	7.11496e-28	0.302854
Trunk_fat_mass	1	219762581	C	A	0.0267759	2.1262e-27	0.287505
Trunk_fat_mass	5	75015242	T	G	-0.0249579	1.05548e-26	0.359117
Trunk_fat_mass	4	45182527	A	G	0.0241032	1.30306e-26	0.434261
Trunk_fat_mass	11	27694241	G	C	-0.0304375	2.05886e-26	0.186908
Trunk_fat_mass	12	123070616	G	T	0.0269874	2.84012e-26	0.737157
Trunk_fat_mass	12	4384844	T	G	0.0911197	2.87439e-26	0.0210554
Trunk_fat_mass	6	50880604	T	C	0.0314359	4.64133e-26	0.169472
Trunk_fat_mass	15	84663514	AT	A	0.0245254	8.85171e-26	0.378773
Trunk_fat_mass	22	38600542	C	T	-0.0233926	5.52076e-25	0.581289
Trunk_fat_mass	17	65854602	C	T	0.0296491	1.14823e-24	0.187555
Trunk_fat_mass	2	165528876	C	T	0.0231901	3.53376e-24	0.393263
Trunk_fat_mass	14	79945162	A	G	0.0268533	1.3494e-23	0.22346
Trunk_fat_mass	19	8670147	C	T	-0.0611831	6.07459e-23	0.0361116
Trunk_fat_mass	19	46182304	T	A	-0.0276539	1.20587e-22	0.19296
Trunk_fat_mass	20	34025756	A	G	0.0221876	1.75333e-22	0.401872
Trunk_fat_mass	11	66951966	G	C	-0.0466016	2.08938e-22	0.0606384
Trunk_fat_mass	12	120867798	A	G	-0.0555635	4.72804e-22	0.0393767
Trunk_fat_mass	11	47669861	G	A	0.0217951	9.18886e-22	0.404207
Trunk_fat_mass	2	25158008	T	C	0.0213694	1.05529e-21	0.490712
Trunk_fat_mass	3	12391813	G	A	0.0326141	1.32849e-21	0.121274
Trunk_fat_mass	15	68060389	T	G	0.0265999	1.80574e-20	0.810852
Trunk_fat_mass	8	116671848	A	G	0.0229528	2.15761e-20	0.716435
Trunk_fat_mass	16	29972465	C	CA	0.0219532	2.31568e-20	0.416911
Trunk_fat_mass	2	227062080	A	G	-0.021917	3.27042e-20	0.672359
Trunk_fat_mass	6	34183057	G	A	-0.0471011	3.4834e-20	0.949548
Trunk_fat_mass	12	124409502	G	A	0.0218793	8.68119e-20	0.317454
Trunk_fat_mass	1	219628682	T	C	-0.0204065	2.33839e-19	0.418065
Trunk_fat_mass	12	124508758	A	T	-0.0204706	4.36417e-19	0.607816
Trunk_fat_mass	12	66347368	G	T	-0.020242	5.10978e-19	0.409886
Trunk_fat_mass	11	27719422	T	C	0.0371748	5.50419e-19	0.07906
Trunk_fat_mass	6	26543649	C	CTT	0.0204024	7.40488e-19	0.6067
Trunk_fat_mass	8	73443198	G	T	-0.0218293	1.11059e-18	0.710711
Trunk_fat_mass	19	18207397	A	C	0.0208354	1.35769e-18	0.343232
Trunk_fat_mass	4	145560166	C	A	0.0252162	1.59598e-18	0.814337
Trunk_fat_mass	2	56106928	C	T	-0.0234689	1.78216e-18	0.224611
Trunk_fat_mass	6	34468767	A	G	0.029731	1.90622e-18	0.124189
Trunk_fat_mass	19	30286037	G	GCCTGTAATC	0.0207916	3.35451e-18	0.330359
Trunk_fat_mass	1	72751185	T	C	0.0197515	4.14564e-18	0.599785
Trunk_fat_mass	5	87988934	T	C	0.028419	5.66183e-18	0.135714
Trunk_fat_mass	12	122602305	G	A	0.0192898	6.74835e-18	0.468731
Trunk_fat_mass	1	177891097	T	C	0.0224517	7.32086e-18	0.753741
Trunk_fat_mass	6	31604591	C	T	0.0238401	1.91387e-17	0.19772
Trunk_fat_mass	15	89415247	C	G	-0.0214535	2.00501e-17	0.266472
Trunk_fat_mass	9	15880555	A	G	-0.0191519	2.34482e-17	0.443182
Trunk_fat_mass	13	54107352	G	A	0.0284825	2.37756e-17	0.128764
Trunk_fat_mass	9	28414625	C	T	0.0201321	2.87145e-17	0.324697
Trunk_fat_mass	16	4940994	A	G	-0.0190205	3.1869e-17	0.562755
Trunk_fat_mass	15	100692953	G	A	-0.0297072	3.31671e-17	0.113134
Trunk_fat_mass	8	126500031	C	G	0.0192678	4.02061e-17	0.419547
Trunk_fat_mass	16	2178425	G	C	-0.0245867	4.18158e-17	0.181013
Trunk_fat_mass	19	33900257	C	G	0.0199469	4.9895e-17	0.670344
Trunk_fat_mass	4	145718861	GGTTA	G	0.0191016	6.45029e-17	0.407568
Trunk_fat_mass	6	105373111	CT	C	0.0199853	7.05128e-17	0.321217
Trunk_fat_mass	19	47556375	T	TG	0.0218476	7.56696e-17	0.746013
Trunk_fat_mass	6	108927842	A	G	0.0192286	9.45525e-17	0.62719
Trunk_fat_mass	17	1837168	T	TA	-0.0258058	1.27649e-16	0.154949
Trunk_fat_mass	11	43692423	A	G	0.0200138	1.98104e-16	0.310642
Trunk_fat_mass	1	110154688	T	C	0.0575225	4.08093e-16	0.0258715
Trunk_fat_mass	2	59291172	T	G	-0.0199236	4.42467e-16	0.70175
Trunk_fat_mass	11	47422861	C	G	-0.0196375	4.45932e-16	0.30912
Trunk_fat_mass	7	92283098	G	T	0.0194702	4.65589e-16	0.32185
Trunk_fat_mass	5	77389973	G	A	-0.0209391	5.74687e-16	0.24656
Trunk_fat_mass	18	21109466	G	T	-0.018123	5.78205e-16	0.464839
Trunk_fat_mass	2	58935282	T	G	-0.0182954	6.46934e-16	0.550362
Trunk_fat_mass	19	33880349	A	G	0.01893	6.82829e-16	0.351429
Trunk_fat_mass	12	108090518	A	G	0.0183965	7.40951e-16	0.397025
Trunk_fat_mass	12	89776845	C	CT	0.0181651	8.86723e-16	0.449291
Trunk_fat_mass	17	46270606	T	C	0.0353993	1.97249e-15	0.0674736
Trunk_fat_mass	18	40788387	G	A	-0.0186927	2.13696e-15	0.345214
Trunk_fat_mass	19	45392254	C	T	-0.0235116	2.2787e-15	0.171726
Trunk_fat_mass	1	150346106	A	G	-0.0371296	3.42371e-15	0.0595148
Trunk_fat_mass	19	45412079	C	T	0.0323318	3.55942e-15	0.080388
Trunk_fat_mass	8	77224420	T	C	0.0178081	3.61275e-15	0.558869
Trunk_fat_mass	1	201800511	T	G	0.0184514	5.0421e-15	0.342764
Trunk_fat_mass	1	62483623	A	G	-0.0276422	5.30707e-15	0.120249
Trunk_fat_mass	6	40362023	C	T	-0.0174966	6.44936e-15	0.549945
Trunk_fat_mass	7	130461858	AT	A	0.0174425	6.63438e-15	0.490315
Trunk_fat_mass	3	41308348	T	C	0.017521	7.4514e-15	0.473338
Trunk_fat_mass	2	36768448	T	G	0.0187402	7.82879e-15	0.313043
Trunk_fat_mass	6	152170247	G	A	0.0174414	9.64549e-15	0.455899
Trunk_fat_mass	6	160731468	TTTTG	T	0.0173366	9.65306e-15	0.51276
Trunk_fat_mass	12	991306	G	A	0.0210211	1.47824e-14	0.211356
Trunk_fat_mass	15	67472683	G	C	-0.0201829	1.51395e-14	0.241575
Trunk_fat_mass	6	142734204	T	C	-0.0190344	2.07038e-14	0.283773
Trunk_fat_mass	17	44566824	T	TTTTG	-0.019776	2.20152e-14	0.691745
Trunk_fat_mass	3	49920571	T	C	0.0170684	2.29646e-14	0.51455
Trunk_fat_mass	4	18351898	C	T	0.0171891	2.35442e-14	0.444721
Trunk_fat_mass	1	96940119	A	G	0.0173667	2.45798e-14	0.598815
Trunk_fat_mass	8	76668430	C	A	0.0173143	2.79057e-14	0.590091
Trunk_fat_mass	16	89535888	C	T	-0.0252944	3.39821e-14	0.132528
Trunk_fat_mass	4	89711849	T	C	-0.0170061	3.48095e-14	0.461603
Trunk_fat_mass	7	70038969	G	T	0.017219	3.75445e-14	0.412771
Trunk_fat_mass	6	31671498	T	C	-0.0249136	5.01253e-14	0.131188
Trunk_fat_mass	4	100239319	T	C	0.0568324	6.48011e-14	0.977722
Trunk_fat_mass	10	102626510	G	T	0.0182505	7.11087e-14	0.327286
Trunk_fat_mass	12	123160886	A	G	0.0251676	8.14867e-14	0.12823
Trunk_fat_mass	17	42290015	G	A	0.0197045	9.12613e-14	0.238164
Trunk_fat_mass	6	130345835	G	A	-0.0190268	9.36545e-14	0.267884
Trunk_fat_mass	20	33772728	G	A	0.037904	1.05617e-13	0.0533249
Trunk_fat_mass	1	49879122	A	G	-0.0179265	1.09597e-13	0.68847
Trunk_fat_mass	1	42407229	C	T	-0.0189233	1.19988e-13	0.738479
Trunk_fat_mass	4	82165790	T	C	0.0179716	1.22273e-13	0.306307
Trunk_fat_mass	1	62579891	G	T	-0.0288044	1.23593e-13	0.095947
Trunk_fat_mass	10	102447647	C	A	-0.0275453	1.24217e-13	0.101896
Trunk_fat_mass	19	18383506	T	C	-0.017156	1.25744e-13	0.625743
Trunk_fat_mass	10	99762693	A	G	0.0166742	1.66932e-13	0.55883
Trunk_fat_mass	3	85806313	G	T	-0.0170168	1.82781e-13	0.375298
Trunk_fat_mass	4	103188709	C	T	0.0312427	1.99096e-13	0.0749065
Trunk_fat_mass	5	95639072	T	C	0.017045	2.71534e-13	0.639815
Trunk_fat_mass	16	24798079	G	A	-0.018702	2.80412e-13	0.255513
Trunk_fat_mass	10	22036917	TC	T	-0.0178399	2.85637e-13	0.697805
Trunk_fat_mass	5	87712913	G	A	-0.0192144	3.01184e-13	0.23597
Trunk_fat_mass	2	69696001	G	A	0.0163488	3.02634e-13	0.542714
Trunk_fat_mass	5	55796639	T	C	-0.0186256	3.94123e-13	0.746186
Trunk_fat_mass	20	51103807	A	G	-0.0207988	5.83167e-13	0.183692
Trunk_fat_mass	4	137083193	A	C	-0.0162731	6.12788e-13	0.559873
Trunk_fat_mass	15	89399167	C	T	-0.0172236	6.25749e-13	0.676841
Trunk_fat_mass	6	34938628	A	T	0.0299201	6.97858e-13	0.0782794
Trunk_fat_mass	3	12441088	T	TA	-0.0235295	7.83844e-13	0.139137
Trunk_fat_mass	10	72428283	C	T	0.0180579	1.09906e-12	0.266496
Trunk_fat_mass	9	78510823	C	A	-0.0244507	1.15506e-12	0.121894
Trunk_fat_mass	15	67457698	A	G	0.0339141	1.16083e-12	0.0580176
Trunk_fat_mass	6	19839415	C	T	0.0357077	1.35383e-12	0.0519168
Trunk_fat_mass	14	29681138	G	C	-0.0183888	1.44855e-12	0.247769
Trunk_fat_mass	6	35457473	G	A	-0.018449	1.52609e-12	0.309424
Trunk_fat_mass	7	77422583	A	G	0.0161313	1.56084e-12	0.396099
Trunk_fat_mass	5	51090842	C	A	-0.0391607	1.70631e-12	0.0423881
Trunk_fat_mass	8	23388326	A	G	-0.021483	1.8323e-12	0.160955
Trunk_fat_mass	18	20730548	G	A	0.0190692	1.91937e-12	0.783621
Trunk_fat_mass	2	205375909	C	A	-0.0297571	1.9251e-12	0.923971
Trunk_fat_mass	2	181574287	T	C	-0.0163372	2.03968e-12	0.371713
Trunk_fat_mass	5	158009651	A	AG	-0.0189969	2.07546e-12	0.230247
Trunk_fat_mass	17	78757626	A	G	-0.0168675	2.08968e-12	0.319075
Trunk_fat_mass	6	105480694	A	T	-0.0219792	2.36678e-12	0.845256
Trunk_fat_mass	6	143187255	CA	C	-0.0156331	2.65565e-12	0.490248
Trunk_fat_mass	5	74340327	A	C	-0.0174451	2.72786e-12	0.27925
Trunk_fat_mass	3	94037499	T	C	-0.0156692	3.01475e-12	0.552004
Trunk_fat_mass	16	31011821	T	G	-0.0162218	3.09203e-12	0.373684
Trunk_fat_mass	7	75081418	C	T	-0.0158217	3.1471e-12	0.41944
Trunk_fat_mass	12	90215747	A	G	-0.0180852	3.45972e-12	0.244823
Trunk_fat_mass	16	73095430	AAC	A	-0.0163512	3.47125e-12	0.64409
Trunk_fat_mass	5	170354039	T	G	0.0174463	3.79362e-12	0.728911
Trunk_fat_mass	13	79580919	G	A	0.0160856	4.07342e-12	0.591347
Trunk_fat_mass	6	164102214	T	C	0.0168392	4.17076e-12	0.30504
Trunk_fat_mass	20	25364950	CA	C	-0.0155548	4.67942e-12	0.559372
Trunk_fat_mass	7	76619120	C	CT	-0.0222878	4.88e-12	0.847652
Trunk_fat_mass	11	8690718	T	C	-0.0173023	5.24338e-12	0.274396
Trunk_fat_mass	3	138122122	C	T	-0.0211428	5.36113e-12	0.157123
Trunk_fat_mass	5	80968557	A	AT	-0.0170184	5.65416e-12	0.299766
Trunk_fat_mass	5	122653399	G	A	-0.0155134	6.61412e-12	0.471127
Trunk_fat_mass	6	12131542	G	A	-0.0160893	6.97822e-12	0.34667
Trunk_fat_mass	1	113082298	AAAAG	A	-0.0188848	7.19818e-12	0.213529
Trunk_fat_mass	5	139070398	G	C	0.0216651	8.0146e-12	0.148171
Trunk_fat_mass	15	73227669	G	A	0.0159582	9.92198e-12	0.646066
Trunk_fat_mass	6	41924278	C	T	0.0170936	1.03257e-11	0.272663
Trunk_fat_mass	1	184007119	C	T	0.0163508	1.22978e-11	0.31699
Trunk_fat_mass	13	28008667	C	CTGTT	0.0160605	1.25186e-11	0.663835
Trunk_fat_mass	11	130749351	TAG	T	0.0151592	1.38239e-11	0.533238
Trunk_fat_mass	14	25927832	A	G	0.0162963	1.43761e-11	0.680671
Trunk_fat_mass	7	50661735	T	G	-0.0161341	1.45791e-11	0.669938
Trunk_fat_mass	11	13281327	T	A	0.0152997	1.48795e-11	0.582378
Trunk_fat_mass	3	153657951	G	C	0.0154955	1.49667e-11	0.596091
Trunk_fat_mass	13	40788838	T	G	0.0162922	1.54107e-11	0.335411
Trunk_fat_mass	2	230705516	TA	T	0.016494	1.60708e-11	0.329542
Trunk_fat_mass	4	102708997	C	A	0.0152787	1.72313e-11	0.431143
Trunk_fat_mass	7	92327765	T	C	-0.0200116	2.06501e-11	0.170684
Trunk_fat_mass	5	157881647	T	C	0.0161964	2.08851e-11	0.310809
Trunk_fat_mass	6	51760527	C	T	0.0151246	2.15586e-11	0.548523
Trunk_fat_mass	21	46494995	T	C	-0.0155984	2.20695e-11	0.640127
Trunk_fat_mass	5	153518766	G	A	-0.015015	2.24723e-11	0.552644
Trunk_fat_mass	2	165413448	AT	A	-0.0150449	2.37915e-11	0.530052
Trunk_fat_mass	6	126090277	T	C	0.014899	2.68679e-11	0.527797
Trunk_fat_mass	7	6387863	A	AG	0.0221483	2.99359e-11	0.133426
Trunk_fat_mass	6	50363775	T	G	-0.0225591	3.03084e-11	0.876658
Trunk_fat_mass	11	65891432	G	A	-0.0150338	3.19837e-11	0.579109
Trunk_fat_mass	7	77827064	G	GA	-0.0156465	3.50931e-11	0.352797
Trunk_fat_mass	11	30398968	T	TG	0.0152667	3.58992e-11	0.39236
Trunk_fat_mass	16	69940361	G	A	0.0151872	3.63624e-11	0.386643
Trunk_fat_mass	3	150066540	T	A	-0.0316048	4.23359e-11	0.0599942
Trunk_fat_mass	6	28821095	A	G	-0.0185394	4.48474e-11	0.197906
Trunk_fat_mass	10	124190642	C	CT	0.0148407	4.5848e-11	0.464984
Trunk_fat_mass	14	23754580	A	G	0.0154781	4.60105e-11	0.649114
Trunk_fat_mass	6	100602753	G	A	0.0171963	4.68412e-11	0.241865
Trunk_fat_mass	14	33292743	A	C	-0.0147394	5.41106e-11	0.55103
Trunk_fat_mass	17	73897046	A	G	0.0163063	5.83514e-11	0.280681
Trunk_fat_mass	3	62471282	C	T	0.015545	6.03716e-11	0.645187
Trunk_fat_mass	3	131717795	A	T	0.0181478	6.08615e-11	0.204663
Trunk_fat_mass	17	28854851	C	CCACTACTCTAGAGTGT	-0.014751	6.13153e-11	0.496097
Trunk_fat_mass	15	99236869	T	C	-0.0167126	6.22471e-11	0.258379
Trunk_fat_mass	5	50864788	T	C	0.0149893	6.3116e-11	0.60631
Trunk_fat_mass	18	42593490	T	C	-0.0158395	6.45931e-11	0.306691
Trunk_fat_mass	7	121963813	C	A	0.0151429	6.88556e-11	0.364419
Trunk_fat_mass	13	50565104	ACT	A	0.0532939	7.21933e-11	0.019797
Trunk_fat_mass	20	43514203	C	T	0.0164176	7.30137e-11	0.267638
Trunk_fat_mass	21	46488959	G	A	-0.0322017	7.52182e-11	0.0544519
Trunk_fat_mass	11	134517234	T	G	-0.0195196	8.07436e-11	0.166398
Trunk_fat_mass	19	19793545	T	C	-0.0262306	8.59769e-11	0.0852716
Trunk_fat_mass	15	67350372	C	CAAAAAAAA	0.0152529	8.68817e-11	0.351789
Trunk_fat_mass	20	32287917	C	T	-0.0163824	9.05215e-11	0.273104
Trunk_fat_mass	5	43190861	T	TA	0.0151879	9.4961e-11	0.585181
Trunk_fat_mass	17	47063204	A	C	0.0256879	1.03408e-10	0.0899573
Trunk_fat_mass	16	20011100	A	G	0.0175072	1.04977e-10	0.217373
Trunk_fat_mass	14	77507205	G	T	0.0157158	1.11671e-10	0.3066
Trunk_fat_mass	1	98315893	A	G	0.0172637	1.17396e-10	0.224667
Trunk_fat_mass	19	3466221	C	CT	0.0150496	1.22956e-10	0.403462
Trunk_fat_mass	16	72996162	G	A	-0.0148492	1.23433e-10	0.399647
Trunk_fat_mass	12	116196322	G	A	0.0183037	1.28146e-10	0.798634
Trunk_fat_mass	20	33811062	A	G	0.0183707	1.28708e-10	0.190706
Trunk_fat_mass	12	118405172	C	G	-0.0158484	1.31446e-10	0.289492
Trunk_fat_mass	3	61221102	A	T	-0.0198944	1.38943e-10	0.153597
Trunk_fat_mass	3	88237473	CAT	C	0.0219716	1.40261e-10	0.877621
Trunk_fat_mass	1	203519648	G	A	0.0145716	1.462e-10	0.544904
Trunk_fat_mass	3	70920168	C	T	0.0156775	1.50544e-10	0.30069
Trunk_fat_mass	5	264646	G	A	0.0221121	1.53565e-10	0.123445
Trunk_fat_mass	12	91496137	T	C	0.0207192	1.55498e-10	0.137577
Trunk_fat_mass	1	156049877	C	T	0.0211586	1.68498e-10	0.135613
Trunk_fat_mass	6	43764551	C	T	-0.0143946	1.72835e-10	0.482382
Trunk_fat_mass	3	25146601	G	T	0.0205805	1.82397e-10	0.859036
Trunk_fat_mass	5	95500281	A	G	0.0155949	1.83868e-10	0.299582
Trunk_fat_mass	17	78449948	C	T	0.019173	1.86677e-10	0.174674
Trunk_fat_mass	1	75000417	CT	C	-0.0143696	1.88893e-10	0.563418
Trunk_fat_mass	2	25458100	C	A	-0.0150945	2.09874e-10	0.332259
Trunk_fat_mass	20	25195509	A	G	0.0399279	2.19713e-10	0.966932
Trunk_fat_mass	4	56269683	A	C	0.0142669	2.27018e-10	0.461101
Trunk_fat_mass	2	26953354	G	T	0.0141875	2.34114e-10	0.472079
Trunk_fat_mass	2	554643	G	A	-0.028454	2.39332e-10	0.0683117
Trunk_fat_mass	3	86167400	AGT	A	-0.0155381	2.42785e-10	0.703639
Trunk_fat_mass	10	126474200	C	T	0.0142904	2.46929e-10	0.572375
Trunk_fat_mass	8	135612745	A	G	-0.0143545	2.65881e-10	0.40568
Trunk_fat_mass	4	73515313	T	C	-0.0141232	2.66032e-10	0.525085
Trunk_fat_mass	20	15809756	G	GA	0.0215357	2.6919e-10	0.128469
Trunk_fat_mass	19	18836339	GT	G	-0.0143432	2.74514e-10	0.475149
Trunk_fat_mass	1	103380892	CTTTG	C	-0.0144925	2.7693e-10	0.612702
Trunk_fat_mass	3	185490184	A	G	0.0225921	2.88683e-10	0.111517
Trunk_fat_mass	7	2907465	T	C	0.0211752	3.00785e-10	0.130112
Trunk_fat_mass	2	24468191	A	T	-0.0320076	3.05656e-10	0.0508622
Trunk_fat_mass	3	170743141	A	ATAT	0.0174677	3.06162e-10	0.228146
Trunk_fat_mass	9	15952614	T	C	-0.0329195	3.15069e-10	0.0488566
Trunk_fat_mass	5	130833946	C	T	0.0143421	3.2767e-10	0.585018
Trunk_fat_mass	10	88127995	G	C	0.0140482	3.32207e-10	0.503859
Trunk_fat_mass	4	17956213	TG	T	-0.0160057	3.39828e-10	0.739484
Trunk_fat_mass	17	44757058	C	CA	-0.0176043	3.44936e-10	0.233085
Trunk_fat_mass	4	73549559	C	T	0.027885	3.46216e-10	0.0711857
Trunk_fat_mass	3	196934710	G	C	0.0198125	3.76417e-10	0.148344
Trunk_fat_mass	1	210344884	T	C	0.0178822	4.52597e-10	0.18656
Trunk_fat_mass	1	54728864	G	C	0.0142933	5.24289e-10	0.60819
Trunk_fat_mass	6	28048618	T	C	-0.0536344	5.30507e-10	0.0196074
Trunk_fat_mass	3	30052399	G	A	0.0139595	5.44567e-10	0.545261
Trunk_fat_mass	14	61021891	A	G	-0.014315	5.71734e-10	0.62521
Trunk_fat_mass	2	56190273	A	C	0.0181218	5.7531e-10	0.180394
Trunk_fat_mass	6	33516762	GGTA	G	0.0166502	5.84845e-10	nan
Trunk_fat_mass	19	8636635	C	T	-0.0140378	5.89177e-10	0.434902
Trunk_fat_mass	6	51480853	T	C	0.0146587	6.09999e-10	0.663502
Trunk_fat_mass	14	94023972	G	A	0.0144015	6.11298e-10	0.637023
Trunk_fat_mass	4	80717582	TTTC	T	0.0144676	6.12772e-10	0.358532
Trunk_fat_mass	3	84321469	A	G	-0.0293286	6.15155e-10	0.0606037
Trunk_fat_mass	3	42484987	C	A	-0.0142172	6.31529e-10	0.614723
Trunk_fat_mass	16	20249395	G	GTACT	0.0211377	6.36109e-10	0.870747
Trunk_fat_mass	8	23344555	G	T	0.0143078	6.4987e-10	0.374743
Trunk_fat_mass	19	44863372	C	T	-0.0151577	6.55668e-10	0.317151
Trunk_fat_mass	11	14399564	T	TTG	-0.0146507	6.61889e-10	0.345638
Trunk_fat_mass	17	7096707	TC	T	0.0141286	6.89414e-10	0.422045
Trunk_fat_mass	1	66417145	G	C	0.0138426	7.0276e-10	0.531298
Trunk_fat_mass	5	141814420	G	A	-0.020688	7.42407e-10	0.12824
Trunk_fat_mass	16	4298901	C	T	0.0165487	7.54647e-10	0.223466
Trunk_fat_mass	11	113234679	T	C	-0.0140799	8.09459e-10	0.614167
Trunk_fat_mass	14	103246470	A	G	-0.0145306	8.56372e-10	0.667016
Trunk_fat_mass	1	1564194	C	T	-0.0143451	8.95487e-10	0.377374
Trunk_fat_mass	14	94838142	G	T	0.0476901	9.34879e-10	0.0210648
Trunk_fat_mass	1	16706255	GT	G	-0.0145549	9.50798e-10	0.415844
Trunk_fat_mass	7	27238691	C	G	-0.0262507	9.5231e-10	0.92647
Trunk_fat_mass	2	67841326	T	C	-0.0138678	9.61715e-10	0.410201
Trunk_fat_mass	7	27202289	A	G	-0.016812	9.62627e-10	0.787038
Trunk_fat_mass	2	36641844	C	G	0.0187472	1.00703e-09	0.158194
Trunk_fat_mass	10	72446296	G	A	-0.0161858	1.02983e-09	0.236671
Trunk_fat_mass	8	9206069	A	G	0.0140358	1.03463e-09	0.605382
Trunk_fat_mass	20	46365636	C	T	-0.0166395	1.05647e-09	0.212587
Trunk_fat_mass	3	64718258	G	C	0.0153149	1.06975e-09	0.272247
Trunk_fat_mass	8	116639462	G	T	-0.0139649	1.071e-09	0.605708
Trunk_fat_mass	11	64049021	C	T	-0.0184215	1.10405e-09	0.162559
Trunk_fat_mass	7	3125220	C	T	0.019815	1.15141e-09	0.135453
Trunk_fat_mass	16	2072680	A	ATCC	-0.014829	1.16683e-09	0.317356
Trunk_fat_mass	12	28289724	A	C	0.0151597	1.24635e-09	0.278139
Trunk_fat_mass	10	32160519	A	C	-0.0147913	1.31921e-09	0.297991
Trunk_fat_mass	10	16764483	T	C	0.0148632	1.32488e-09	0.690428
Trunk_fat_mass	10	114754784	T	C	-0.0149124	1.32874e-09	0.290894
Trunk_fat_mass	20	25027078	C	T	0.0144109	1.35238e-09	0.654216
Trunk_fat_mass	16	72578594	T	G	-0.0253933	1.38428e-09	0.076791
Trunk_fat_mass	6	35534371	A	G	0.0160658	1.42317e-09	0.764786
Trunk_fat_mass	6	41903798	C	A	-0.0596686	1.46238e-09	0.0133585
Trunk_fat_mass	12	116450006	T	C	-0.014186	1.46433e-09	0.648518
Trunk_fat_mass	17	52938468	A	C	0.0192529	1.46925e-09	0.144858
Trunk_fat_mass	18	56883319	T	G	-0.0177765	1.50511e-09	0.176282
Trunk_fat_mass	10	96012950	G	T	-0.0136927	1.55062e-09	0.421903
Trunk_fat_mass	11	30233493	C	T	-0.0160139	1.58019e-09	0.230029
Trunk_fat_mass	19	46306705	C	T	0.0445525	1.70401e-09	0.0247616
Trunk_fat_mass	14	101141726	G	A	-0.0154663	1.73526e-09	0.745918
Trunk_fat_mass	3	183378809	C	T	-0.0164611	1.78028e-09	0.228801
Trunk_fat_mass	4	103117975	A	ACTT	-0.0135197	1.91668e-09	0.503493
Trunk_fat_mass	11	122762432	A	T	0.0156731	1.94394e-09	0.247259
Trunk_fat_mass	6	2110941	C	T	0.0168763	1.97525e-09	0.200587
Trunk_fat_mass	22	42070374	A	C	-0.0227699	1.97998e-09	0.0959713
Trunk_fat_mass	5	133864436	C	T	0.0182542	2.01232e-09	0.16034
Trunk_fat_mass	14	59360600	C	A	0.014521	2.0373e-09	0.693251
Trunk_fat_mass	17	34866546	C	T	-0.0134049	2.09963e-09	0.488378
Trunk_fat_mass	15	52353498	C	G	0.0237728	2.11636e-09	0.0892504
Trunk_fat_mass	3	10036668	C	CTAT	0.0144252	2.15162e-09	0.656315
Trunk_fat_mass	3	25353796	C	T	-0.0176642	2.24323e-09	0.176939
Trunk_fat_mass	14	42939471	T	A	0.0135321	2.30946e-09	0.425341
Trunk_fat_mass	6	35422276	G	A	-0.0147311	2.33136e-09	0.291099
Trunk_fat_mass	12	97574390	AG	A	0.0169901	2.42379e-09	0.192968
Trunk_fat_mass	20	54377866	A	C	-0.0163756	2.43252e-09	0.211332
Trunk_fat_mass	20	39179822	G	C	-0.0391206	2.46333e-09	0.0310376
Trunk_fat_mass	18	13222597	G	A	0.0178075	2.60496e-09	0.175846
Trunk_fat_mass	8	145247168	G	A	-0.0135595	2.66394e-09	0.398556
Trunk_fat_mass	5	127685135	C	T	0.0141906	2.71475e-09	0.675663
Trunk_fat_mass	6	119524516	G	C	0.0133684	2.72306e-09	0.549284
Trunk_fat_mass	9	16739763	C	T	-0.0138965	2.75752e-09	0.646175
Trunk_fat_mass	11	12835835	C	T	0.0134765	2.8124e-09	0.425617
Trunk_fat_mass	19	18462708	G	A	-0.0151213	2.81632e-09	0.267658
Trunk_fat_mass	3	31410801	T	A	-0.0148078	2.88071e-09	0.283123
Trunk_fat_mass	18	45923482	G	T	0.0151334	3.0868e-09	0.261515
Trunk_fat_mass	2	62859146	A	C	0.014658	3.11392e-09	0.289899
Trunk_fat_mass	20	62347189	G	T	0.018035	3.12511e-09	0.810857
Trunk_fat_mass	22	42058949	G	A	-0.0171587	3.19601e-09	0.817279
Trunk_fat_mass	13	114758993	A	G	-0.0224433	3.50481e-09	0.0964648
Trunk_fat_mass	1	107623489	A	AC	-0.014074	3.62093e-09	0.656135
Trunk_fat_mass	6	66920846	C	T	0.0168753	3.75139e-09	0.187298
Trunk_fat_mass	3	108129348	T	C	0.0143346	3.76337e-09	0.310718
Trunk_fat_mass	6	131429452	C	T	-0.0141751	3.95893e-09	0.322846
Trunk_fat_mass	11	14322359	G	A	0.0212871	3.98954e-09	0.10821
Trunk_fat_mass	5	88097336	G	A	0.0647734	4.06036e-09	0.0114994
Trunk_fat_mass	4	840800	T	TGCCTCC	-0.0143686	4.32713e-09	0.352817
Trunk_fat_mass	1	150055211	AC	A	0.0394194	4.33263e-09	0.0327724
Trunk_fat_mass	1	197286044	A	AAC	-0.0285819	4.38455e-09	0.0562382
Trunk_fat_mass	13	59299495	GGAT	G	-0.0228185	4.68511e-09	0.0949553
Trunk_fat_mass	15	99302430	G	C	0.0183317	4.82731e-09	0.152544
Trunk_fat_mass	20	45506654	GGT	G	0.0135256	5.13634e-09	0.415117
Trunk_fat_mass	2	100838157	C	T	-0.0133011	5.1515e-09	0.403264
Trunk_fat_mass	16	20380004	G	C	-0.013046	5.31234e-09	0.499492
Trunk_fat_mass	15	48755168	T	C	-0.0154525	5.43933e-09	0.232056
Trunk_fat_mass	5	105776549	AT	A	0.0132124	5.46797e-09	0.567842
Trunk_fat_mass	20	31925484	C	T	0.0210884	5.51365e-09	0.108823
Trunk_fat_mass	11	134611483	C	T	0.0159426	5.73384e-09	0.22167
Trunk_fat_mass	5	63940500	CA	C	0.0130647	5.73559e-09	0.526922
Trunk_fat_mass	21	18093210	G	A	-0.0130801	5.90398e-09	0.4539
Trunk_fat_mass	2	206060511	A	G	-0.0130494	5.97913e-09	0.536103
Trunk_fat_mass	15	100765202	G	A	-0.0130215	6.04202e-09	0.498044
Trunk_fat_mass	5	64409378	C	T	0.0158394	6.09331e-09	0.213333
Trunk_fat_mass	6	120213880	G	A	0.0139297	6.35856e-09	0.680561
Trunk_fat_mass	15	66860730	A	G	-0.0167018	6.36325e-09	0.187882
Trunk_fat_mass	18	39909305	G	A	0.0138245	6.59386e-09	0.332622
Trunk_fat_mass	6	160713517	A	G	0.0236055	6.7413e-09	0.0871365
Trunk_fat_mass	1	50709222	A	G	-0.0137171	7.00147e-09	0.334646
Trunk_fat_mass	15	47709199	C	T	-0.0139593	7.06784e-09	0.319566
Trunk_fat_mass	3	9504099	G	A	0.0214212	7.06853e-09	0.101518
Trunk_fat_mass	7	32399469	T	C	-0.0141631	7.12864e-09	0.695801
Trunk_fat_mass	16	4739514	T	C	-0.0132173	7.14626e-09	0.565227
Trunk_fat_mass	1	8017651	G	A	-0.013702	7.7127e-09	0.339709
Trunk_fat_mass	20	51712078	GAAC	G	-0.0215134	7.88979e-09	0.100336
Trunk_fat_mass	13	97047020	G	A	0.0130816	8.11967e-09	0.438411
Trunk_fat_mass	1	77988959	G	C	-0.0206955	8.2073e-09	0.109704
Trunk_fat_mass	6	131936324	GTTT	G	0.0173117	8.25969e-09	0.166546
Trunk_fat_mass	1	54943264	A	C	-0.0191203	8.33979e-09	0.131477
Trunk_fat_mass	6	90127390	C	T	-0.0147057	8.34669e-09	0.737648
Trunk_fat_mass	12	91243910	G	A	-0.0134079	8.4189e-09	0.366987
Trunk_fat_mass	9	92206788	T	TTTG	0.0129683	8.47834e-09	0.480293
Trunk_fat_mass	1	47670525	T	C	-0.0130785	8.51144e-09	0.580999
Trunk_fat_mass	16	14986761	C	T	-0.0177107	8.54917e-09	0.798683
Trunk_fat_mass	22	39665395	A	G	0.0129344	8.55227e-09	0.441144
Trunk_fat_mass	11	15025884	AAATG	A	-0.0148415	8.71305e-09	0.267521
Trunk_fat_mass	22	46615376	G	A	0.0192788	8.79785e-09	0.129059
Trunk_fat_mass	1	96291369	G	A	0.0137883	8.83053e-09	0.669665
Trunk_fat_mass	5	31970516	C	A	-0.0152895	8.87135e-09	0.236657
Trunk_fat_mass	11	61148169	A	G	-0.0186002	9.02293e-09	0.861291
Trunk_fat_mass	8	144876159	G	A	0.012982	9.09532e-09	0.534607
Trunk_fat_mass	9	83242260	C	T	-0.0151026	9.27114e-09	0.761955
Trunk_fat_mass	1	11324193	A	G	-0.0143275	9.29367e-09	0.719121
Trunk_fat_mass	17	7559037	C	T	-0.0164149	9.38684e-09	0.197918
Trunk_fat_mass	2	27730940	T	C	0.0131095	9.55401e-09	0.606799
Trunk_fat_mass	3	66506874	G	C	0.0145331	9.57442e-09	0.291068
Trunk_fat_mass	3	194864804	T	G	-0.01477	1.0079e-08	0.250671
Trunk_fat_mass	8	6329470	T	G	0.0175204	1.01665e-08	0.159052
Trunk_fat_mass	16	69651857	CG	C	-0.0212026	1.02854e-08	nan
Trunk_fat_mass	12	103627123	C	T	-0.0129816	1.0365e-08	0.563151
Trunk_fat_mass	4	153000346	T	C	0.0129604	1.04758e-08	0.442009
Trunk_fat_mass	5	127802451	C	A	0.0565993	1.07702e-08	0.0129034
Trunk_fat_mass	3	185354216	G	C	-0.0138454	1.07916e-08	0.311094
Trunk_fat_mass	1	65988493	C	T	0.0146798	1.093e-08	0.254596
Trunk_fat_mass	4	38636772	C	T	-0.0128399	1.10347e-08	0.542215
Trunk_fat_mass	18	52500292	C	T	0.0150654	1.1062e-08	0.235434
Trunk_fat_mass	17	41240277	T	C	-0.0180434	1.10848e-08	0.147756
Trunk_fat_mass	13	111984244	A	G	-0.0129098	1.11184e-08	0.516078
Trunk_fat_mass	3	49333171	C	A	0.018674	1.221e-08	0.14728
Trunk_fat_mass	7	28180818	GA	G	-0.013923	1.24668e-08	0.702641
Trunk_fat_mass	8	25654263	TA	T	0.0138669	1.24942e-08	0.30382
Trunk_fat_mass	12	54420098	C	T	0.0132262	1.30241e-08	0.363021
Trunk_fat_mass	17	76798548	TTTTTTC	T	-0.0127258	1.31614e-08	0.522875
Trunk_fat_mass	3	123110776	C	T	0.0152403	1.36656e-08	0.225067
Trunk_fat_mass	11	85135100	T	C	0.0172995	1.39594e-08	0.83954
Trunk_fat_mass	20	17093963	T	C	-0.0148095	1.4107e-08	0.759134
Trunk_fat_mass	9	94182363	G	T	-0.0127911	1.44003e-08	0.424858
Trunk_fat_mass	20	39832628	T	C	0.0158246	1.46996e-08	0.199398
Trunk_fat_mass	9	120902240	T	A	0.0164877	1.47347e-08	0.818993
Trunk_fat_mass	1	155175089	C	T	-0.0419708	1.50856e-08	0.0232945
Trunk_fat_mass	9	132202639	CCTT	C	-0.0145173	1.55911e-08	0.276618
Trunk_fat_mass	12	28644895	G	GGT	-0.0137229	1.59829e-08	0.312649
Trunk_fat_mass	14	99700080	C	T	-0.0127888	1.61039e-08	0.427908
Trunk_fat_mass	15	89394600	T	C	-0.0371547	1.62624e-08	0.0296499
Trunk_fat_mass	4	4990298	A	G	0.0126705	1.73591e-08	0.441489
Trunk_fat_mass	21	45418604	A	T	-0.0134645	1.75768e-08	0.348312
Trunk_fat_mass	10	80925384	T	TG	-0.0127219	1.83049e-08	0.429398
Trunk_fat_mass	1	170709593	T	G	0.0128588	1.84686e-08	0.553679
Trunk_fat_mass	7	65488249	A	G	0.0153941	1.9083e-08	0.213606
Trunk_fat_mass	19	1850165	C	T	0.0125733	1.91909e-08	0.534021
Trunk_fat_mass	15	100509915	G	A	0.0125383	1.92525e-08	0.498465
Trunk_fat_mass	18	60845884	T	C	0.012949	1.94173e-08	0.376602
Trunk_fat_mass	17	4850748	T	C	0.0166994	1.95082e-08	0.177843
Trunk_fat_mass	2	28976081	T	TC	-0.0129278	1.95435e-08	0.617388
Trunk_fat_mass	3	164237150	C	T	-0.0126809	1.97101e-08	0.570492
Trunk_fat_mass	1	225722821	A	C	-0.0140753	2.01337e-08	0.272852
Trunk_fat_mass	2	175238924	T	C	-0.0161317	2.05593e-08	0.186186
Trunk_fat_mass	6	40267936	G	A	0.0480521	2.06691e-08	0.0179249
Trunk_fat_mass	11	133743134	C	T	-0.0211939	2.08934e-08	0.100175
Trunk_fat_mass	4	49129049	T	A	-0.0144943	2.1138e-08	0.691772
Trunk_fat_mass	15	41970964	CA	C	-0.0196641	2.12209e-08	0.87432
Trunk_fat_mass	3	37017387	A	AT	-0.0129774	2.17021e-08	0.42201
Trunk_fat_mass	11	68870396	C	A	-0.0126138	2.17083e-08	0.511303
Trunk_fat_mass	13	51106788	G	A	-0.0139313	2.18159e-08	0.278115
Trunk_fat_mass	1	190294726	T	C	-0.0125908	2.19928e-08	0.561422
Trunk_fat_mass	6	20723057	T	C	-0.0163071	2.22126e-08	0.178925
Trunk_fat_mass	5	66200783	C	T	0.0139157	2.24222e-08	0.718855
Trunk_fat_mass	3	88155120	T	C	0.0630468	2.27142e-08	0.0112877
Trunk_fat_mass	18	31695104	T	C	0.0173352	2.27651e-08	0.845388
Trunk_fat_mass	18	58213728	T	TA	0.013836	2.30071e-08	0.286262
Trunk_fat_mass	9	129430771	C	T	0.0134296	2.31799e-08	0.324268
Trunk_fat_mass	11	118973133	G	A	0.0125269	2.34221e-08	0.53104
Trunk_fat_mass	17	71124903	G	A	-0.0128072	2.36694e-08	0.381506
Trunk_fat_mass	17	3986921	G	GCTT	0.0134621	2.3786e-08	0.330416
Trunk_fat_mass	17	79085335	C	G	-0.0149415	2.38854e-08	0.228297
Trunk_fat_mass	13	54505922	A	G	0.0165849	2.39558e-08	0.174499
Trunk_fat_mass	9	35753898	G	A	0.0145367	2.41321e-08	0.243295
Trunk_fat_mass	20	45586255	T	G	-0.012716	2.41973e-08	0.40147
Trunk_fat_mass	20	39178923	A	G	0.0134073	2.47565e-08	0.328042
Trunk_fat_mass	3	57568444	A	C	-0.0128694	2.48342e-08	0.625939
Trunk_fat_mass	11	120184575	T	G	-0.0174211	2.534e-08	0.150707
Trunk_fat_mass	10	33985434	C	T	-0.0211071	2.54753e-08	0.0989086
Trunk_fat_mass	7	93199574	A	G	0.0125544	2.56209e-08	0.442
Trunk_fat_mass	6	154333183	T	C	0.0168	2.71006e-08	0.164552
Trunk_fat_mass	11	90473957	A	G	-0.0138567	2.72977e-08	0.278069
Trunk_fat_mass	17	49383659	A	G	-0.0142782	2.7498e-08	0.744851
Trunk_fat_mass	16	4000765	G	C	-0.0130871	2.78814e-08	0.398425
Trunk_fat_mass	14	30470962	T	G	0.0320357	2.85625e-08	0.0392303
Trunk_fat_mass	6	130165691	T	C	-0.0155561	2.95284e-08	0.197736
Trunk_fat_mass	17	7630365	C	T	0.015715	3.05244e-08	0.196819
Trunk_fat_mass	14	21971135	C	G	-0.0176004	3.09995e-08	0.144953
Trunk_fat_mass	9	124381561	G	T	-0.0127607	3.29822e-08	0.373519
Trunk_fat_mass	12	133395038	G	A	0.0133463	3.30383e-08	0.310446
Trunk_fat_mass	8	30863938	T	C	-0.0133757	3.31925e-08	0.686006
Trunk_fat_mass	14	102189932	A	C	0.0288832	3.36618e-08	0.94622
Trunk_fat_mass	1	23353906	CT	C	0.0165906	3.37708e-08	0.167311
Trunk_fat_mass	14	47296286	T	C	-0.0123198	3.45792e-08	0.505845
Trunk_fat_mass	5	170864021	G	T	-0.0153717	3.53051e-08	0.201272
Trunk_fat_mass	20	40270138	G	A	0.0130664	3.58127e-08	0.360729
Trunk_fat_mass	11	62378660	G	A	-0.0127344	3.63915e-08	0.372381
Trunk_fat_mass	1	172189059	G	GAA	0.0150681	3.73866e-08	0.214409
Trunk_fat_mass	2	54298672	A	G	-0.0125513	3.80383e-08	0.41862
Trunk_fat_mass	14	56451942	G	A	0.0125183	3.85038e-08	0.409031
Trunk_fat_mass	3	196115344	G	GT	0.0129797	3.86028e-08	0.357293
Trunk_fat_mass	15	73687743	A	C	-0.0242641	3.87065e-08	0.0704865
Trunk_fat_mass	7	105091519	G	A	-0.0146754	3.89258e-08	0.247052
Trunk_fat_mass	16	376781	G	A	-0.01291	3.90138e-08	0.649426
Trunk_fat_mass	2	174936181	T	A	0.0126215	4.12992e-08	0.398103
Trunk_fat_mass	15	80987675	G	T	-0.0134361	4.13931e-08	0.296132
Trunk_fat_mass	18	63282992	C	T	-0.0132176	4.20963e-08	0.686009
Trunk_fat_mass	6	153367356	A	AT	0.0137789	4.22972e-08	0.284419
Trunk_fat_mass	11	28578605	C	T	-0.0130257	4.26305e-08	0.336516
Trunk_fat_mass	12	41887940	C	T	0.0122576	4.27255e-08	0.488605
Trunk_fat_mass	3	185839865	A	AG	0.0152727	4.31998e-08	0.793849
Trunk_fat_mass	3	119997606	A	C	-0.0165033	4.37619e-08	0.164557
Trunk_fat_mass	9	23339770	G	A	0.0129332	4.41188e-08	0.659332
Trunk_fat_mass	2	172522685	A	AAC	0.0129595	4.4196e-08	0.398576
Trunk_fat_mass	8	64720735	T	C	-0.0124344	4.42178e-08	0.465192
Trunk_fat_mass	14	63094407	T	C	-0.0153477	4.44025e-08	0.801587
Trunk_fat_mass	1	225627993	C	CT	-0.0130828	4.46482e-08	0.501602
Trunk_fat_mass	1	32169935	A	T	0.0181236	4.48399e-08	0.132793
Trunk_fat_mass	11	27026865	T	C	-0.018575	4.67745e-08	0.122752
Trunk_fat_mass	5	92232724	A	C	-0.0129791	4.75508e-08	0.66833
Trunk_fat_mass	7	103416541	C	A	0.0123983	4.82315e-08	0.42324
Urate	4	9927898	G	A	0.303503	1.89184618257177e-310	0.723845
Urate	4	9787937	G	A	-0.0801636	1.89184618257177e-310	0.319947
Urate	4	10051246	G	A	-0.333712	1.89184618257177e-310	0.0153409
Urate	4	9922167	C	T	-0.313862	1.89184618257177e-310	0.223291
Urate	4	89046202	C	T	0.172399	1.89184618257177e-310	0.114355
Urate	4	89091187	C	T	0.0706266	2.22506e-274	0.46174
Urate	6	25807603	A	G	0.0678413	2.51889e-254	0.568168
Urate	4	9987667	T	G	-0.137423	6.2637e-233	0.0585682
Urate	4	10087014	G	A	-0.306064	2.78914e-210	0.0100774
Urate	4	88989621	CA	C	0.0837482	5.34021e-186	0.137595
Urate	11	64364866	C	T	-0.0561613	2.33583e-171	0.430037
Urate	6	25826119	C	T	0.0604344	1.05313e-156	0.254413
Urate	11	64357384	C	CT	0.0685773	2.07455e-129	0.156729
Urate	2	27730940	T	C	-0.0486772	2.04514e-128	0.606799
Urate	10	61469538	T	C	0.0563078	1.69544e-127	0.768813
Urate	4	9922170	C	G	-0.131469	1.18045e-104	0.0273836
Urate	12	57844049	C	T	-0.0489949	6.03783e-101	0.243467
Urate	1	145723739	A	C	-0.0406561	1.21003e-93	0.537969
Urate	4	10010520	G	T	-0.0404884	4.0033e-86	0.358231
Urate	1	145536716	T	A	-0.198445	6.33558e-83	0.0106326
Urate	11	65557116	T	TG	0.04006	1.31116e-82	0.347418
Urate	4	9774449	A	AT	0.0502815	4.22901e-82	0.827688
Urate	1	145630111	G	C	-0.166794	1.94871e-81	0.0128782
Urate	1	155169355	G	T	-0.0372238	8.61578e-78	0.426061
Urate	6	7115927	G	C	-0.0402416	8.75907e-71	0.742754
Urate	1	155123837	G	C	0.0353409	2.61831e-68	0.3922
Urate	11	64330324	A	C	-0.0371893	1.83847e-67	0.691739
Urate	10	52645424	C	T	0.0444655	5.07772e-66	0.178495
Urate	4	9945148	G	A	0.0443945	3.67355e-65	0.17461
Urate	6	7208840	A	T	0.0368218	1.38657e-60	0.262755
Urate	15	76298744	A	G	0.0322915	3.95906e-60	0.512034
Urate	3	53038275	TC	T	0.0326444	6.16385e-60	0.424062
Urate	5	72431482	G	C	-0.0344628	9.1003e-58	0.304045
Urate	15	99289638	C	G	-0.0329079	1.56668e-57	0.635142
Urate	11	64321430	C	T	0.102846	2.0329e-53	0.0223159
Urate	8	76480350	T	C	0.0302965	3.45152e-53	0.477954
Urate	7	1286192	G	C	0.0329339	2.12553e-50	0.692067
Urate	6	43805362	T	A	0.0317851	3.1044e-50	0.685683
Urate	17	53364788	C	A	-0.0297948	1.52008e-48	0.601973
Urate	5	72445920	AT	A	0.0468201	1.35472e-46	0.101676
Urate	2	170033995	T	C	-0.0305223	3.46163e-40	0.754618
Urate	7	73016862	T	C	-0.0324504	1.8864e-39	0.199586
Urate	12	112007756	C	T	-0.0252021	2.5855e-37	0.517258
Urate	16	79755446	G	A	-0.0273489	4.16003e-37	0.30712
Urate	2	211540507	C	A	-0.0268663	1.12677e-36	0.31565
Urate	1	27021913	G	C	0.0823795	3.52785e-36	0.0234562
Urate	8	23715871	T	C	0.0253214	1.75672e-35	0.415441
Urate	11	30749090	T	C	-0.0242561	1.81714e-34	0.452888
Urate	2	121306440	G	A	0.0245421	2.13431e-34	0.409749
Urate	10	61409469	G	A	0.0244803	4.96578e-34	0.40873
Urate	11	30749171	GTTCCCGCTCTGTAACTTATCAAC	G	0.0614934	2.30354e-33	0.0407952
Urate	7	151413194	T	C	0.026163	9.21603e-33	0.282411
Urate	15	76123209	T	G	0.0297925	2.61263e-32	0.199616
Urate	11	2178330	C	T	-0.0275396	9.08262e-32	0.238139
Urate	4	100239319	T	C	-0.0768131	1.46697e-30	0.977722
Urate	15	76134174	G	GT	-0.0437063	2.84982e-29	0.072187
Urate	16	69552785	G	C	-0.0265581	5.73181e-29	0.772855
Urate	11	63894249	T	TGACC	-0.028862	9.4839e-29	0.175481
Urate	8	95969445	A	C	0.0217031	4.07245e-28	0.529861
Urate	3	48961019	A	G	0.0357567	2.95831e-27	0.0995296
Urate	15	99313967	G	C	0.0308689	3.62712e-27	0.141007
Urate	16	79925400	C	T	0.0295651	2.17198e-26	0.146996
Urate	4	89050108	T	G	-0.0267731	4.8181e-26	0.184655
Urate	9	33120203	A	G	-0.0253385	6.39033e-26	0.230255
Urate	19	7211311	C	A	0.0220372	1.03388e-25	0.657905
Urate	6	31236685	A	G	-0.021241	2.12599e-25	0.375296
Urate	11	64469687	C	T	-0.0684618	9.59806e-25	0.0253274
Urate	6	43288835	T	TC	-0.020758	1.09125e-24	0.61116
Urate	2	69821008	A	C	-0.0297966	2.30046e-24	0.131004
Urate	10	60304864	A	C	0.0200278	7.30601e-24	0.550706
Urate	21	37834641	A	G	-0.0224524	9.99193e-24	0.263889
Urate	1	50956131	G	A	-0.0201407	1.39838e-23	0.465554
Urate	11	64021821	C	T	0.0346204	2.44272e-23	0.0886489
Urate	11	64483649	C	T	-0.0420142	2.98914e-23	0.0653853
Urate	1	154986091	T	C	0.0226098	1.12985e-22	0.244604
Urate	1	15914078	A	G	-0.0207313	1.53089e-22	0.319343
Urate	18	57850422	G	T	0.0226762	2.22208e-22	0.234132
Urate	19	33459298	T	G	-0.020408	3.26198e-22	0.673033
Urate	1	93845655	T	A	0.0197441	4.2329e-22	0.630944
Urate	2	18676203	G	A	0.0203639	8.74696e-22	0.314691
Urate	15	75027880	C	T	-0.0213638	9.67162e-22	0.266577
Urate	11	64725419	A	AT	-0.0395654	9.88143e-22	0.0661407
Urate	6	7057850	A	T	0.0342208	9.88572e-22	0.0865364
Urate	8	23709202	G	GA	-0.0210969	1.0705e-21	0.318969
Urate	3	141761472	CT	C	0.0215127	2.0735e-21	0.727018
Urate	6	2050791	A	G	-0.0188417	2.44767e-21	0.543109
Urate	12	121386121	AG	A	0.0197357	2.54468e-21	0.535651
Urate	15	76301905	G	A	0.0599536	2.68265e-21	0.0268998
Urate	5	34660235	T	C	0.0187783	2.8752e-21	0.457462
Urate	2	176993583	C	G	0.0593327	3.47749e-21	0.0256822
Urate	2	15733023	TA	T	-0.01951	4.90935e-21	0.353734
Urate	1	145507646	G	A	-0.0536969	8.11185e-21	0.0309994
Urate	11	64242241	C	A	-0.0693285	1.42342e-20	0.0177907
Urate	19	7218635	T	A	0.0229736	6.38571e-20	0.196015
Urate	12	122488211	G	GT	-0.0181034	1.19187e-19	0.485535
Urate	11	2156930	G	A	0.021186	1.44986e-19	0.235348
Urate	10	119388528	A	C	0.017815	1.97041e-19	0.535897
Urate	16	51735746	G	A	0.0211955	2.1536e-19	0.228752
Urate	6	7251130	G	T	-0.0726502	2.40674e-19	0.0154369
Urate	2	242396694	T	C	-0.0180163	4.47784e-19	0.445312
Urate	3	126014827	A	G	-0.0216318	1.06248e-18	0.203753
Urate	8	32432753	G	T	-0.0175327	1.1487e-18	0.545868
Urate	10	88866851	C	CAAAAA	-0.0242453	1.35119e-18	0.154219
Urate	20	43042364	C	T	-0.0493132	2.94185e-18	0.0315021
Urate	11	64127230	G	T	-0.0195733	2.96572e-18	0.262191
Urate	2	113989236	C	T	0.0198987	5.4573e-18	0.2432
Urate	13	72345448	G	A	-0.0176046	5.89999e-18	0.376476
Urate	17	59456589	C	T	0.0227434	6.24348e-18	0.83084
Urate	21	31587793	A	G	0.0200081	8.06419e-18	0.234461
Urate	20	33433629	A	G	0.0177671	1.05436e-17	0.354375
Urate	5	176813232	GGTCCCCAAGCTGCGCCAGGCT	G	0.0539829	1.82768e-17	0.0268862
Urate	20	43058096	C	G	-0.0174534	1.87258e-17	0.596351
Urate	5	53319517	C	T	0.0182873	2.40508e-17	0.699095
Urate	3	169155476	G	A	-0.0171374	3.19361e-17	0.383409
Urate	3	132217703	G	A	0.0367443	7.21129e-17	0.0544142
Urate	5	176537407	C	T	0.0197796	1.13441e-16	0.225776
Urate	2	417167	T	C	-0.0380815	1.27966e-16	0.0483743
Urate	2	203418537	G	A	0.0249711	2.27968e-16	0.119303
Urate	6	44030011	A	G	0.0265002	2.96088e-16	0.88472
Urate	12	56863564	A	AAC	-0.0201746	4.8732e-16	0.803058
Urate	10	88960049	G	A	0.0165074	5.45823e-16	0.386544
Urate	9	130756222	G	A	-0.0385266	7.51897e-16	0.0446578
Urate	2	183077254	G	T	-0.0158972	8.10008e-16	0.511867
Urate	4	103188709	C	T	-0.0302127	8.16631e-16	0.0749065
Urate	3	47276968	C	T	0.0161687	8.84631e-16	0.59732
Urate	1	150688366	AAT	A	-0.0159383	9.97307e-16	0.473719
Urate	1	119943525	T	C	-0.0812656	1.63503e-15	0.0100701
Urate	18	57963117	T	C	0.0169298	1.8791e-15	0.313605
Urate	2	213345888	TTACA	T	-0.0215611	2.49121e-15	0.156085
Urate	6	32646054	G	A	-0.0193698	2.9184e-15	0.250896
Urate	12	52249232	C	A	0.0170039	3.16621e-15	0.30592
Urate	12	112619896	T	TA	-0.0262427	3.29931e-15	0.0110847
Urate	4	81164723	C	T	-0.0170943	4.11021e-15	0.292773
Urate	2	148810549	AAAG	A	0.015943	4.19891e-15	0.397504
Urate	14	50655357	G	C	-0.0733541	4.91465e-15	0.0111699
Urate	2	122004065	A	AG	-0.016344	5.00928e-15	0.342659
Urate	16	53845487	C	A	0.0157849	5.0149e-15	0.397342
Urate	10	126404141	G	A	-0.0165983	5.32173e-15	0.681489
Urate	11	66066664	A	G	-0.0157238	5.61611e-15	0.499809
Urate	11	61546592	A	G	0.0159365	6.41403e-15	0.372849
Urate	5	131604257	G	A	0.0155393	6.775e-15	0.568734
Urate	12	58306097	C	T	-0.0164093	6.892e-15	0.331177
Urate	3	69137539	T	C	0.0155214	6.89346e-15	0.518573
Urate	8	103641791	T	C	-0.0219124	7.00447e-15	0.856733
Urate	4	89860819	T	C	0.0177831	7.56273e-15	0.247215
Urate	4	9922187	G	A	0.0720462	7.97614e-15	0.0127
Urate	12	121416864	C	T	-0.0452467	1.17754e-14	0.0290836
Urate	11	64377381	C	T	-0.0406203	1.3664e-14	0.0366327
Urate	12	133094111	C	T	0.0217485	1.40912e-14	0.141689
Urate	17	67081278	A	G	-0.0507411	1.42725e-14	0.0230135
Urate	1	145617436	A	G	0.0191586	1.67296e-14	0.212498
Urate	22	44324730	C	T	-0.0183275	1.93232e-14	0.215799
Urate	10	119480578	G	A	0.0201781	2.74266e-14	0.167167
Urate	2	177042261	A	G	-0.0170637	4.5007e-14	0.25757
Urate	5	55804552	A	C	0.0177308	5.14561e-14	0.772875
Urate	6	7107697	G	C	-0.0203539	5.79791e-14	0.842498
Urate	3	121608433	T	A	0.0150381	6.6327e-14	0.432864
Urate	11	119238455	G	A	-0.0153269	6.80407e-14	0.604859
Urate	8	38110215	T	C	-0.0171682	7.36887e-14	0.24421
Urate	8	95742295	A	G	0.0155301	9.73273e-14	0.342379
Urate	12	50267335	C	T	-0.0166384	1.07714e-13	0.270806
Urate	10	104700444	G	A	0.0192996	1.23579e-13	0.174358
Urate	6	126228512	G	A	0.0146234	1.35439e-13	0.480825
Urate	2	26047347	T	TAC	0.0396587	1.8712e-13	0.0361185
Urate	11	30430331	C	T	-0.0150665	2.31855e-13	0.360511
Urate	7	46753491	C	A	0.0149675	2.32601e-13	0.628963
Urate	9	71434707	A	C	0.0147563	2.61333e-13	0.601598
Urate	1	212063840	C	T	0.0382002	3.95442e-13	0.0367855
Urate	1	234863602	G	T	-0.0148393	4.02404e-13	0.369798
Urate	13	96434457	T	C	0.0232242	4.70929e-13	0.105927
Urate	3	12385828	A	G	-0.0218422	4.72944e-13	0.121367
Urate	17	74268619	C	T	-0.0152943	6.14024e-13	0.317305
Urate	6	90121990	A	AGAGG	0.0167008	7.06074e-13	0.284157
Urate	7	128742164	A	G	-0.0142691	7.32818e-13	0.547441
Urate	5	173273396	T	TA	0.0151172	7.55881e-13	0.6592
Urate	15	72118777	G	C	-0.0167971	8.97537e-13	0.229319
Urate	5	90417593	T	C	-0.0252104	1.05065e-12	0.0857932
Urate	19	33346341	C	T	0.0142778	1.32152e-12	0.457696
Urate	9	107690057	C	A	-0.0149788	1.38827e-12	0.330223
Urate	7	155605071	C	T	-0.026443	1.62634e-12	0.0779682
Urate	2	177263153	C	T	0.0177345	2.0065e-12	0.191462
Urate	10	134459388	A	G	0.0166688	2.15131e-12	0.222079
Urate	1	54204856	AGCCGCCGCC	A	-0.0204927	2.24156e-12	0.867399
Urate	14	102686183	A	G	0.0173728	2.44643e-12	0.198381
Urate	17	59484107	GT	G	0.0158115	2.52209e-12	0.676378
Urate	2	71162773	C	T	-0.0142067	2.55831e-12	0.407559
Urate	16	24971587	C	T	0.0282427	2.71385e-12	0.0638777
Urate	4	144158285	C	T	-0.0140006	2.88513e-12	0.573324
Urate	7	97708397	A	G	0.0137897	2.89388e-12	0.516374
Urate	19	18392873	C	A	-0.0143126	2.9653e-12	0.632655
Urate	11	64168387	C	T	-0.0586206	3.13098e-12	0.0146381
Urate	6	29834951	T	C	-0.0160487	3.38188e-12	0.75814
Urate	1	205028581	C	G	0.0177932	3.40395e-12	0.182236
Urate	15	85999854	C	T	0.01426	3.59528e-12	0.365302
Urate	13	48654455	C	G	-0.0154114	3.7798e-12	0.729933
Urate	14	96906740	G	T	-0.0148916	4.13765e-12	0.303723
Urate	14	38045262	C	T	-0.0150087	4.209e-12	0.703617
Urate	15	99238661	C	T	-0.0170722	4.71315e-12	0.2008
Urate	7	156261476	TCTCCCTTTTCAG	T	-0.0334681	6.43069e-12	0.0438466
Urate	10	16932384	G	A	0.0567151	7.20186e-12	0.0144146
Urate	7	101257075	T	C	-0.0139214	7.23764e-12	0.393632
Urate	11	111515059	T	C	0.0178096	7.27749e-12	0.177003
Urate	1	163741788	A	G	0.01357	7.27829e-12	0.498856
Urate	10	126770730	C	A	0.0255972	7.70187e-12	0.0752489
Urate	21	16576783	G	A	0.0143395	7.91663e-12	0.338327
Urate	16	69699372	A	G	-0.0390372	8.82985e-12	0.0312979
Urate	2	165528624	G	T	-0.01378	9.20477e-12	0.392753
Urate	2	111927379	A	G	-0.0134717	9.81644e-12	0.498021
Urate	20	52735238	G	GT	-0.0177586	1.01577e-11	0.187037
Urate	12	4384844	T	G	-0.0514817	1.02788e-11	0.0210554
Urate	12	78810733	C	A	-0.0146527	1.15827e-11	0.305251
Urate	12	121419056	T	C	-0.0135834	1.18743e-11	0.424453
Urate	11	2184848	G	T	-0.0145315	1.21218e-11	0.684587
Urate	5	176728400	G	A	0.0160841	1.23016e-11	0.77757
Urate	7	155619498	A	T	0.0140279	1.24522e-11	0.647579
Urate	2	242410948	A	G	-0.0138344	1.3699e-11	0.368022
Urate	2	217963677	A	G	-0.0183142	1.49771e-11	0.1628
Urate	7	156249815	C	T	0.0149187	1.51332e-11	0.720877
Urate	8	42332640	C	CT	-0.0139773	1.70979e-11	0.360274
Urate	6	116232098	C	T	-0.013654	1.77601e-11	0.384627
Urate	6	39134099	T	C	-0.0162751	2.089e-11	0.212188
Urate	9	139105229	T	C	0.0189257	2.21586e-11	0.14194
Urate	6	116387255	T	C	0.0134842	2.22346e-11	0.400832
Urate	17	45438886	CAGTG	C	0.0132921	2.25813e-11	0.550887
Urate	3	46909812	G	T	0.0566181	2.5396e-11	0.0137296
Urate	1	48695658	C	G	0.0140512	2.5443e-11	0.672784
Urate	15	33334109	TCA	T	-0.0173443	2.64514e-11	0.175161
Urate	7	50769910	T	C	-0.0233241	3.07251e-11	0.0866259
Urate	16	20857260	C	T	0.0133046	3.3921e-11	0.59177
Urate	9	33116941	G	C	-0.0168421	3.63067e-11	0.186933
Urate	1	201793440	C	G	0.0131314	3.78537e-11	0.551342
Urate	6	43812282	G	T	0.018056	4.10142e-11	0.156524
Urate	7	4695844	A	G	-0.0158404	4.15369e-11	0.216604
Urate	16	72022456	T	C	0.0130119	4.81328e-11	0.526227
Urate	5	68735112	T	C	-0.0130785	4.88057e-11	0.473655
Urate	2	213117629	C	T	0.0130532	5.02143e-11	0.470995
Urate	19	18234588	C	T	0.0148879	5.19358e-11	0.253819
Urate	6	39261934	C	G	0.0139975	5.92394e-11	0.312214
Urate	1	48658661	T	C	-0.0131273	7.17313e-11	0.503638
Urate	3	15702641	T	C	-0.0130356	7.27271e-11	0.56385
Urate	11	120057343	G	A	0.0129342	7.42483e-11	0.558078
Urate	2	170188909	G	GA	0.015768	7.56915e-11	0.211445
Urate	18	53335512	T	A	-0.028876	7.58621e-11	0.0529639
Urate	15	76490722	CGGG	C	-0.0158205	7.60847e-11	0.223311
Urate	5	90252077	T	C	0.0141848	9.03231e-11	0.706153
Urate	19	1435771	G	A	-0.0127792	9.34264e-11	0.497166
Urate	12	96089320	C	T	0.0130757	1.01399e-10	0.574106
Urate	4	22825055	A	G	0.0179809	1.23784e-10	0.854192
Urate	19	8272146	C	G	-0.0128281	1.39123e-10	0.514277
Urate	8	76660225	G	A	-0.0129457	1.41094e-10	0.41178
Urate	19	33515155	T	C	0.0451615	1.4465e-10	0.0202367
Urate	2	32620722	A	T	-0.0183671	1.5255e-10	0.137524
Urate	10	104318966	A	G	-0.0139737	1.52961e-10	0.286447
Urate	12	96121902	T	C	0.0152159	1.60157e-10	0.221035
Urate	6	160770543	A	G	-0.0126472	1.63987e-10	0.47476
Urate	13	96107167	G	A	0.0208812	1.83613e-10	0.102291
Urate	21	35357633	ACAC	A	0.0167974	2.10839e-10	0.170145
Urate	20	10640201	A	G	-0.0142513	2.27947e-10	0.721071
Urate	7	155670175	T	C	-0.0469135	2.43495e-10	0.017985
Urate	17	56525494	CA	C	0.0143748	2.45525e-10	0.284848
Urate	10	119566231	C	T	-0.012533	2.65594e-10	0.529284
Urate	12	47189702	C	CCATT	0.0159277	2.85824e-10	0.188167
Urate	4	88516380	C	T	0.0149629	2.99589e-10	0.225348
Urate	10	63724787	C	T	-0.0270964	3.02504e-10	0.0561084
Urate	3	52046829	C	T	-0.0204687	3.20406e-10	0.104314
Urate	3	170710456	C	T	0.0209978	3.49902e-10	0.0963947
Urate	6	111548813	C	T	0.0124638	3.5637e-10	0.538397
Urate	7	148564138	G	A	0.0388146	3.61058e-10	0.0266898
Urate	6	33048606	G	C	0.0171133	4.31665e-10	0.157928
Urate	14	73189153	T	C	0.0139373	4.35901e-10	0.733152
Urate	4	146826444	G	A	-0.0125152	4.3984e-10	0.522678
Urate	11	64794918	T	TG	-0.0138562	4.44664e-10	0.724671
Urate	6	42766672	TTA	T	-0.0129103	4.5562e-10	0.367111
Urate	10	69586458	T	A	-0.013211	4.82906e-10	0.672078
Urate	11	118135973	T	G	-0.0183043	4.88421e-10	0.132084
Urate	20	33898420	G	A	0.0135406	4.90201e-10	0.293547
Urate	4	146694136	T	C	-0.0177225	5.50621e-10	0.13848
Urate	1	2075251	A	G	0.0131024	5.89584e-10	0.677898
Urate	18	42782952	G	A	0.0132942	6.40135e-10	0.302597
Urate	5	55446970	T	A	0.0131026	6.79905e-10	0.672884
Urate	12	21393651	A	C	-0.0147117	7.00014e-10	0.218681
Urate	6	107172979	T	C	0.0226778	7.11231e-10	0.0781517
Urate	3	149181863	C	T	-0.0306531	7.17801e-10	0.0427218
Urate	15	51140875	AT	A	-0.013492	7.62138e-10	0.28615
Urate	1	154291958	C	T	-0.0131132	8.03747e-10	0.309844
Urate	22	30686226	T	C	0.0150936	8.47061e-10	0.798945
Urate	12	15321194	T	C	-0.0151816	8.6197e-10	0.200038
Urate	4	79627483	A	T	-0.0125407	8.69974e-10	0.623083
Urate	5	67715161	A	G	0.0139657	9.17051e-10	0.253
Urate	17	26887271	G	A	0.0215688	9.67164e-10	0.086337
Urate	15	73491678	A	G	-0.012115	1.03603e-09	0.446176
Urate	1	82954121	T	C	0.0125422	1.08236e-09	0.633896
Urate	20	25640732	C	G	0.0144131	1.1394e-09	0.225374
Urate	16	69999994	G	A	0.0137316	1.14233e-09	0.67787
Urate	16	70368909	G	A	-0.0187115	1.18053e-09	0.116678
Urate	2	176974104	G	T	0.0128637	1.20601e-09	0.643608
Urate	12	63479425	G	GT	-0.0129419	1.3288e-09	0.66256
Urate	16	89795305	A	G	-0.0170942	1.36638e-09	0.150699
Urate	7	99332948	T	G	-0.0296167	1.37069e-09	0.0425671
Urate	2	121347612	G	C	-0.0139247	1.39305e-09	0.270387
Urate	9	134246794	A	AT	-0.0136143	1.49728e-09	0.316169
Urate	6	131272424	A	G	0.0133954	1.49792e-09	0.7171
Urate	2	61606566	C	A	0.0123717	1.58942e-09	0.633636
Urate	7	156404062	C	T	0.0141361	1.63023e-09	0.757404
Urate	13	96060207	C	CA	0.0160112	1.64955e-09	0.172188
Urate	6	6727363	C	G	0.0119486	1.71585e-09	0.504979
Urate	20	52785298	T	TCC	0.0146967	1.71813e-09	0.21646
Urate	16	68187782	CT	C	-0.011979	1.74128e-09	0.442467
Urate	19	53460861	G	A	-0.012677	1.79247e-09	0.33285
Urate	3	141805113	C	T	0.0365315	1.96585e-09	0.0271138
Urate	3	153918793	A	AT	0.0167505	2.0707e-09	0.851043
Urate	10	16958653	G	A	0.0184924	2.1804e-09	0.116946
Urate	9	107689289	T	G	0.0198581	2.30421e-09	0.0990478
Urate	1	179272116	T	A	0.012331	2.46879e-09	0.647746
Urate	16	79829746	C	CT	-0.0131107	2.79505e-09	0.714281
Urate	2	32994716	G	A	-0.0512198	2.92085e-09	0.0137894
Urate	3	169148411	G	A	0.017167	3.02714e-09	0.134058
Urate	9	130629139	T	G	-0.0155814	3.0846e-09	0.828016
Urate	2	161333872	A	C	-0.0137941	3.09284e-09	0.235822
Urate	11	32927778	G	T	-0.0282242	3.37128e-09	0.0451313
Urate	11	67343157	T	A	0.021493	3.64584e-09	0.080143
Urate	2	159689126	CT	C	0.0123249	3.68953e-09	0.647171
Urate	4	87976359	A	T	0.0118977	3.91502e-09	0.398946
Urate	9	113034490	C	T	-0.0150912	3.98563e-09	0.182005
Urate	11	67924559	A	G	-0.0120079	4.10645e-09	0.611154
Urate	1	29486128	C	T	0.0256059	4.27649e-09	0.053997
Urate	15	90670526	A	C	0.0139866	4.42259e-09	0.228712
Urate	20	57469227	C	G	-0.0121775	4.5435e-09	0.654018
Urate	11	5578842	CT	C	0.0132504	4.7083e-09	0.256162
Urate	3	114427057	G	C	0.0140756	4.94168e-09	0.781381
Urate	11	2964643	C	T	0.014379	5.07793e-09	0.201629
Urate	20	17678317	G	A	-0.0128483	5.60179e-09	0.27989
Urate	1	46163477	A	C	0.013347	5.60353e-09	0.250776
Urate	4	106099809	T	C	0.0119153	5.69621e-09	0.370518
Urate	2	176968585	G	T	0.0177321	5.71628e-09	0.119678
Urate	17	7859317	A	T	0.0254384	5.76492e-09	0.055555
Urate	11	75517332	T	G	0.0233216	5.85558e-09	0.0711584
Urate	2	183219101	C	A	-0.01163	5.89266e-09	0.57249
Urate	5	55860866	G	T	0.0143168	6.08331e-09	0.200941
Urate	3	58318261	G	A	0.0122892	6.15128e-09	0.321584
Urate	1	186806345	A	G	-0.0316121	6.18419e-09	0.0342622
Urate	16	4022694	C	T	0.0117785	6.32879e-09	0.571111
Urate	3	185371172	A	G	0.0115753	6.48189e-09	0.436733
Urate	2	101640698	C	T	0.016374	6.58643e-09	0.14215
Urate	11	117697985	A	G	0.0130386	6.58676e-09	0.269776
Urate	15	63605954	A	C	-0.0136665	6.61813e-09	0.7722
Urate	11	61749766	T	C	0.011729	6.68808e-09	0.392667
Urate	6	10519695	C	G	-0.0216069	6.8349e-09	0.0754467
Urate	18	24336479	TTG	T	-0.0130624	6.97758e-09	0.646508
Urate	2	66745450	C	G	-0.0122411	7.06181e-09	0.324535
Urate	10	82085120	G	C	0.0174112	7.17296e-09	0.124187
Urate	19	33798509	C	T	0.011817	7.27571e-09	0.415882
Urate	5	52783408	T	C	0.0116889	7.32904e-09	0.395233
Urate	6	28660101	C	T	-0.0189426	7.49345e-09	0.100987
Urate	8	103677823	T	TTTA	-0.0133739	7.60843e-09	0.252878
Urate	13	96982541	T	G	0.0115819	7.9191e-09	0.410512
Urate	1	27278553	G	A	-0.0149054	7.97472e-09	0.17503
Urate	1	120233403	A	AT	0.0398902	8.26165e-09	0.0208593
Urate	13	31043841	C	T	-0.0129522	8.93151e-09	0.262421
Urate	7	155665959	T	C	0.0121232	8.97283e-09	0.464593
Urate	19	45352804	C	T	0.0115743	9.81671e-09	0.396452
Urate	2	20328149	G	A	-0.0162001	9.93521e-09	0.144439
Urate	9	95432029	G	A	0.01487	1.04191e-08	0.177621
Urate	1	200299701	TC	T	-0.0115967	1.09013e-08	0.387633
Urate	5	131442715	G	T	-0.0154681	1.1251e-08	0.169701
Urate	3	123087916	T	A	-0.0127144	1.13521e-08	0.269331
Urate	6	2518115	C	G	-0.0133739	1.14481e-08	0.767904
Urate	1	185091351	C	T	-0.0112426	1.30594e-08	0.481641
Urate	10	65355538	A	G	-0.0118572	1.32557e-08	0.657029
Urate	17	36046931	G	T	-0.0114975	1.38402e-08	0.606769
Urate	19	45411941	T	C	-0.0154134	1.4281e-08	0.156145
Urate	14	73272678	C	T	0.0124521	1.46485e-08	0.715872
Urate	15	99277893	A	G	0.0568532	1.59896e-08	0.0103802
Urate	2	651365	G	A	-0.0178545	1.74149e-08	0.130542
Urate	3	126038340	C	A	0.0177044	1.78865e-08	0.112776
Urate	20	62690925	TCCTGGCTGGCCTGTGG	T	-0.0115531	1.85601e-08	0.427066
Urate	17	42179281	A	G	-0.0135804	1.87755e-08	0.788179
Urate	8	126558350	G	C	-0.0112481	1.88858e-08	0.490828
Urate	11	69500363	G	A	0.0115756	1.91652e-08	0.644438
Urate	8	87255263	C	CA	0.0139593	1.96089e-08	0.232958
Urate	10	101605693	A	G	0.0181574	1.97336e-08	0.104378
Urate	17	36046395	G	C	0.0309306	2.0377e-08	0.0347677
Urate	5	139101765	C	G	-0.0122556	2.13801e-08	0.711814
Urate	9	90960026	T	C	0.0162724	2.16774e-08	0.134466
Urate	1	179571862	T	C	-0.0279221	2.2717e-08	0.0421549
Urate	1	154207635	G	T	-0.0188835	2.35045e-08	0.0991943
Urate	1	110147321	C	T	0.0348141	2.37296e-08	0.0258987
Urate	17	27588980	CAG	C	-0.0140268	2.37372e-08	0.19226
Urate	11	122593906	T	A	0.0110937	2.39743e-08	0.536111
Urate	18	3457606	C	T	-0.0205717	2.40979e-08	0.0775837
Urate	2	171469	G	A	0.0117743	2.44486e-08	0.351994
Urate	6	51357004	C	T	-0.0118716	2.54644e-08	0.689818
Urate	16	3709523	G	A	0.0145562	2.65246e-08	0.173787
Urate	9	35686564	C	T	0.0109716	2.85051e-08	0.518797
Urate	4	89074147	T	G	0.0231708	2.94118e-08	0.0656149
Urate	18	77156103	G	C	0.0111038	2.98362e-08	0.480647
Urate	15	81165842	G	A	-0.0146137	2.98761e-08	0.170952
Urate	17	1613203	T	TG	0.0119131	3.27231e-08	0.327499
Urate	18	24393213	C	A	0.0194946	3.33307e-08	0.0900445
Urate	10	64753163	C	T	-0.0120615	3.35508e-08	0.699248
Urate	5	137494358	C	T	0.0396801	3.4105e-08	0.019706
Urate	11	28511596	A	G	0.0109507	3.52348e-08	0.5276
Urate	9	35651597	G	T	-0.0166804	3.59772e-08	0.122415
Urate	2	136765951	T	C	-0.0134461	3.69034e-08	0.211939
Urate	10	134370280	A	AT	-0.0133901	3.9081e-08	0.213592
Urate	3	195636629	C	CCGCCTG	0.0355139	3.96625e-08	0.0245439
Urate	4	120474061	T	TA	0.0118253	4.0734e-08	0.300765
Urate	15	39961360	G	A	-0.0125647	4.35e-08	0.748074
Urate	11	128269098	G	A	-0.0150876	4.7546e-08	0.152931
Urate	9	96917522	T	TCCCCG	-0.0108935	4.77405e-08	0.438481
Urate	9	134246499	T	A	0.0206452	4.86458e-08	0.921684
Urea	5	40662007	C	A	-0.109599	4.20001e-142	0.0715305
Urea	3	187721537	T	A	-0.0563648	3.60596e-121	0.3121
Urea	1	155178782	A	T	-0.0496508	1.13202e-105	0.603561
Urea	3	187700055	A	C	-0.092584	2.27969e-100	0.0709093
Urea	7	1286192	G	C	0.0503394	5.5708e-91	0.692067
Urea	7	151411494	G	T	0.04815	3.64498e-84	0.282404
Urea	18	43252053	C	T	0.14218	6.87958e-61	0.017219
Urea	6	166421127	A	G	-0.0367093	2.28639e-59	0.425806
Urea	19	49227043	G	A	-0.0362367	3.18424e-59	0.539068
Urea	15	76298132	A	G	0.03612	3.82653e-59	0.512019
Urea	19	46181392	G	C	-0.0446136	1.38704e-56	0.192895
Urea	15	76304503	A	G	0.0402872	4.10675e-55	0.257011
Urea	11	30749171	GTTCCCGCTCTGTAACTTATCAAC	G	0.08696	2.03534e-51	0.0407952
Urea	3	187744806	G	A	0.0432034	1.03372e-48	0.176085
Urea	11	30749090	T	C	-0.0324994	6.84895e-48	0.452888
Urea	4	77414144	T	C	0.0321005	6.65318e-47	0.463646
Urea	6	127446610	G	C	0.031993	1.06072e-46	0.49535
Urea	2	211540507	C	A	-0.0326988	2.19001e-42	0.31565
Urea	5	72440930	A	AT	0.0312353	2.03835e-39	0.327566
Urea	17	65579733	A	C	-0.0307277	7.35168e-39	0.335726
Urea	3	66804200	A	G	0.0362855	3.72139e-38	0.196366
Urea	12	57714803	A	T	-0.0342209	4.01976e-38	0.227861
Urea	3	64801187	A	G	0.028655	2.61273e-37	0.527475
Urea	18	43206985	A	G	0.0625071	2.41695e-36	0.946755
Urea	21	37833751	G	A	-0.0317824	2.42166e-36	0.263514
Urea	8	23750791	A	C	0.0279444	3.02724e-35	0.578798
Urea	15	76301905	G	A	0.0877736	9.39915e-35	0.0268998
Urea	17	36047417	A	G	-0.0331255	4.13835e-34	0.783853
Urea	8	127495576	G	A	-0.0307822	6.29071e-34	0.722608
Urea	3	135909384	C	CA	-0.0308584	1.17885e-32	0.262734
Urea	17	44987045	T	G	-0.0280437	1.34292e-32	0.660583
Urea	18	77160235	A	C	0.0264688	1.39296e-31	0.48842
Urea	8	23720010	G	A	0.0482401	5.33306e-31	0.0776319
Urea	7	101231082	C	T	-0.027156	2.93253e-30	0.330885
Urea	12	56865338	A	G	0.0326386	8.81076e-30	0.182158
Urea	8	127488751	T	G	0.035356	2.21522e-29	0.148189
Urea	13	72345089	C	T	0.0254656	6.22595e-29	0.601813
Urea	19	49268194	G	A	0.0264604	1.05443e-28	0.342488
Urea	1	67451922	C	T	-0.0273957	2.34134e-27	0.26426
Urea	5	176799992	T	C	0.0254681	4.57478e-27	0.332331
Urea	2	121998898	C	T	-0.0344309	1.33696e-26	0.138747
Urea	16	20392332	G	A	-0.0298607	3.65186e-26	0.197555
Urea	2	249092	A	C	0.0243173	1.92393e-25	0.351288
Urea	2	176993583	C	G	0.073312	4.61306e-25	0.0256822
Urea	5	176819252	C	T	0.0247196	9.53496e-25	0.312057
Urea	17	45054564	G	A	0.0281735	1.35387e-24	0.20664
Urea	3	169096263	A	G	0.0294486	1.50042e-24	0.202331
Urea	17	44947958	A	AC	-0.0592697	1.95919e-24	0.0406245
Urea	2	113989122	A	AG	0.023561	3.161e-24	0.361334
Urea	15	76350516	T	C	-0.0706629	1.29983e-23	0.0257177
Urea	3	121641329	T	TA	0.0222425	3.23047e-23	0.481524
Urea	20	52731402	A	T	-0.0249281	9.83354e-23	0.278463
Urea	17	36046991	T	C	0.0472604	1.48512e-22	0.0581985
Urea	15	75027880	C	T	-0.0244525	2.45358e-22	0.266577
Urea	17	80189895	C	T	0.0250947	4.88878e-22	0.247056
Urea	15	99285056	C	T	-0.0221779	1.27321e-21	0.637811
Urea	18	43292097	T	C	-0.0219955	4.27429e-21	0.648277
Urea	11	2178330	C	T	-0.0249206	5.22442e-21	0.238139
Urea	1	89119698	G	A	0.0215417	5.50206e-21	0.382913
Urea	18	45667057	C	G	0.0219052	5.51495e-21	0.645814
Urea	11	34535585	G	C	-0.0220477	2.15023e-20	0.672509
Urea	2	121310269	A	C	-0.02074	5.97026e-20	0.583048
Urea	2	27730940	T	C	-0.0205009	2.2929e-19	0.606799
Urea	2	121987735	T	C	0.0199948	3.83447e-19	0.534984
Urea	17	59249854	C	T	0.0262164	4.19593e-19	0.825289
Urea	10	29200374	G	GGT	-0.0268282	5.1415e-19	0.17849
Urea	4	100239319	T	C	-0.067181	5.2438e-19	0.977722
Urea	12	47198260	C	T	-0.0253116	5.4906e-19	0.810726
Urea	17	36172155	C	T	-0.0221168	1.01868e-18	0.719852
Urea	11	65569444	G	T	0.0236243	1.64201e-18	0.221692
Urea	5	72176643	C	CAA	-0.0199605	3.78359e-18	0.436915
Urea	15	61187068	C	T	0.0212228	6.22266e-18	0.287037
Urea	5	40170230	C	A	-0.0436963	1.1057e-17	0.0508786
Urea	6	52629980	A	G	0.0199245	1.1907e-17	0.644607
Urea	3	25110415	T	A	0.019173	2.8494e-17	0.588566
Urea	6	127398595	C	A	0.021119	3.83075e-17	0.278997
Urea	2	219294258	A	C	-0.0191669	4.99737e-17	0.394719
Urea	12	121435427	G	A	0.0205242	6.29033e-17	0.290919
Urea	3	187697670	C	T	-0.032832	6.55315e-17	0.0884432
Urea	2	28017491	CTTTTTTT	C	-0.0231017	8.18163e-17	0.203694
Urea	10	899071	A	T	0.0336472	9.03116e-17	0.0838291
Urea	16	69564669	T	TG	-0.0198013	9.50365e-17	0.670568
Urea	5	40245337	A	G	0.0219092	9.95027e-17	0.249786
Urea	7	17284577	T	C	-0.0192162	1.04003e-16	0.634297
Urea	16	53231572	C	CT	0.0206637	1.11768e-16	0.28902
Urea	5	34505538	C	A	0.018606	1.71512e-16	0.466273
Urea	20	57465571	G	A	-0.0190034	4.9845e-16	0.357186
Urea	11	69231923	A	G	0.0183423	5.9089e-16	0.592259
Urea	7	626879	G	C	0.0182338	6.91468e-16	0.569964
Urea	21	16576783	G	A	0.0189686	1.06657e-15	0.338327
Urea	3	169132098	AG	A	0.0429155	1.28603e-15	0.0450998
Urea	5	72361117	A	AT	0.023199	1.43937e-15	0.178671
Urea	13	111095377	G	A	0.0200356	1.45024e-15	0.270141
Urea	12	50267335	C	T	0.0201282	1.6207e-15	0.270806
Urea	16	69535679	G	A	0.0187039	1.86971e-15	0.489245
Urea	4	40438931	T	C	0.0176446	3.44295e-15	0.524121
Urea	16	51733405	G	A	0.0209018	3.54344e-15	0.228805
Urea	5	72429382	C	CT	-0.0206381	3.87686e-15	0.244916
Urea	1	156202173	A	G	-0.0179453	5.25109e-15	0.379537
Urea	17	36046451	G	C	-0.0213677	5.82946e-15	0.220414
Urea	7	77537964	G	A	-0.0193103	6.93886e-15	0.720006
Urea	18	42776804	G	A	-0.0173166	9.25523e-15	0.480026
Urea	6	51073648	C	T	-0.0176934	9.26882e-15	0.394874
Urea	18	3640786	C	T	-0.0249561	2.47941e-14	0.135179
Urea	9	136149709	AC	A	0.0223335	2.63746e-14	0.17851
Urea	3	64702684	G	T	0.0190274	2.84138e-14	0.714441
Urea	17	65568922	GACCT	G	-0.0201536	3.79837e-14	0.749859
Urea	17	44950122	T	C	0.0191848	3.811e-14	0.738354
Urea	20	52788925	G	A	0.0370783	3.98199e-14	0.945546
Urea	2	15786516	ATT	A	-0.019376	4.17861e-14	0.291294
Urea	3	168811235	A	T	0.0169778	5.03518e-14	0.574085
Urea	3	169085614	G	GCTGAT	-0.0326133	7.72212e-14	0.0704552
Urea	6	43345803	C	T	-0.0182387	1.08649e-13	0.28946
Urea	8	30338513	G	A	0.019646	1.1121e-13	0.231041
Urea	1	156081472	T	C	0.0174004	1.64093e-13	0.335537
Urea	10	76176328	G	GT	-0.0186407	1.8197e-13	0.712018
Urea	18	24449049	G	T	0.0167078	2.30259e-13	0.601776
Urea	5	53310139	C	G	-0.0259385	2.40536e-13	0.112705
Urea	19	45422160	C	G	-0.02061	3.85412e-13	0.190369
Urea	6	134209837	T	C	0.0177632	4.11018e-13	0.295794
Urea	1	82957845	T	C	0.0168263	4.27041e-13	0.634171
Urea	2	120848049	C	T	0.0380744	4.6947e-13	0.0471007
Urea	20	52737227	A	AT	0.0186148	5.91887e-13	0.263228
Urea	10	126469833	G	A	-0.0181921	6.25367e-13	0.263766
Urea	7	106628065	T	C	0.0192734	7.26442e-13	0.238307
Urea	17	47407816	GTTTAAT	G	-0.0172443	7.57683e-13	0.686172
Urea	11	47249919	C	CG	-0.0219923	7.92837e-13	0.156923
Urea	4	39422505	TTAAAAA	T	0.0164833	1.2622e-12	0.370627
Urea	1	214177319	T	G	-0.0188507	1.29348e-12	0.235755
Urea	3	195635432	G	A	0.0468332	1.4152e-12	0.0293238
Urea	2	122046743	G	T	-0.0160196	1.44442e-12	0.465125
Urea	7	46753491	C	A	0.0162895	1.5894e-12	0.628963
Urea	21	35343934	A	G	0.015721	1.9211e-12	0.496407
Urea	11	86641873	T	C	0.0176339	2.01877e-12	0.727236
Urea	16	69605887	G	C	-0.0292253	2.04611e-12	0.0843918
Urea	17	7185779	C	A	0.0492179	2.30987e-12	0.0260595
Urea	7	1266531	G	A	0.0179357	2.52002e-12	0.257298
Urea	1	154948327	G	T	-0.0163569	2.57503e-12	0.00118104
Urea	20	55287567	G	A	0.0170548	2.83555e-12	0.69655
Urea	5	34700704	A	G	-0.0156428	3.47511e-12	0.530209
Urea	15	76469024	T	A	0.0199113	3.71474e-12	0.188483
Urea	12	15321921	T	G	-0.0192533	4.43264e-12	0.201941
Urea	11	128715121	C	A	0.0213865	4.80939e-12	0.15389
Urea	2	20373219	C	T	0.0162986	5.88616e-12	0.334408
Urea	3	187444210	T	C	-0.0191912	8.35909e-12	0.805668
Urea	7	26406485	G	A	0.0152927	9.36093e-12	0.554704
Urea	17	79708805	TCACA	T	0.0238739	9.81904e-12	0.139916
Urea	4	144355290	G	C	-0.0504833	1.12276e-11	0.0256282
Urea	17	37603647	T	TA	-0.019574	1.54433e-11	0.814754
Urea	19	7333246	G	A	-0.0187999	1.71904e-11	0.198168
Urea	5	90212692	G	A	-0.0168932	1.83247e-11	0.270905
Urea	2	176999012	A	G	-0.0158907	2.29612e-11	0.670706
Urea	16	69578667	A	G	-0.0279216	2.67523e-11	0.0763859
Urea	10	82050646	G	A	0.0223753	3.00465e-11	0.125791
Urea	1	16371510	G	A	0.0160014	3.20233e-11	0.310393
Urea	13	51094114	T	G	0.0161792	3.63533e-11	0.294493
Urea	2	26074016	CAAAAA	C	0.0444506	3.86614e-11	0.0302166
Urea	6	50815314	T	A	0.0192048	4.05231e-11	0.179339
Urea	1	154826289	A	G	0.0553849	4.08634e-11	0.0196074
Urea	15	76381776	T	C	0.0196586	4.08647e-11	0.830763
Urea	10	126681219	G	C	0.0169254	4.09395e-11	0.727648
Urea	16	20406287	C	T	0.0237686	4.10606e-11	0.108539
Urea	5	176731452	G	T	0.0169931	4.33614e-11	0.751974
Urea	8	66948383	C	G	0.0191567	5.06723e-11	0.18205
Urea	5	158476709	T	C	-0.0220565	5.64851e-11	0.125188
Urea	11	121571684	C	CTT	-0.0168403	5.90049e-11	0.737985
Urea	8	127494470	A	T	0.0318538	5.9925e-11	0.0574835
Urea	16	89829430	A	G	0.0251559	6.10214e-11	0.0943174
Urea	18	43259448	G	A	-0.0256837	6.6354e-11	0.0878413
Urea	8	81815311	G	GA	0.0150654	7.55183e-11	0.402977
Urea	9	112801574	T	C	-0.0148655	8.04504e-11	0.613266
Urea	12	42863636	A	AC	-0.0145863	1.10141e-10	0.584257
Urea	4	103748875	T	TCTC	-0.014427	1.31814e-10	0.480822
Urea	15	77872191	A	G	0.015432	1.39059e-10	0.313728
Urea	15	53907948	G	A	-0.0169896	1.78128e-10	0.225195
Urea	11	47378396	C	T	0.0144865	2.07031e-10	0.402785
Urea	1	54877103	C	T	-0.0148221	2.1078e-10	0.649465
Urea	20	52714706	A	G	0.0232703	2.19866e-10	0.105389
Urea	17	37908867	C	A	-0.0148145	2.43799e-10	0.34658
Urea	16	51854068	T	C	0.014817	2.49983e-10	0.630959
Urea	12	47038924	T	G	0.0254415	3.25495e-10	0.0833016
Urea	14	102995668	C	A	-0.0141041	3.29564e-10	0.550767
Urea	10	63811678	T	C	-0.0141647	3.40119e-10	0.556122
Urea	2	114005710	A	G	0.0335034	3.67983e-10	0.0471297
Urea	3	193810750	C	T	0.015157	3.76291e-10	0.304547
Urea	8	66567648	T	C	0.0319602	3.92135e-10	0.0532133
Urea	9	15623475	A	G	-0.0143898	4.96319e-10	0.433627
Urea	2	148485225	G	A	0.0156217	5.16583e-10	0.274892
Urea	3	153878889	T	TG	0.0232764	5.46655e-10	0.888523
Urea	1	100818178	G	C	0.0142961	5.69803e-10	0.374888
Urea	6	154983792	C	T	-0.0195513	5.94322e-10	0.852239
Urea	19	49329203	G	A	-0.0230849	6.1235e-10	0.107923
Urea	19	13220703	C	G	0.0149579	6.72689e-10	0.307804
Urea	11	67097778	T	C	0.0249995	7.06456e-10	0.0833339
Urea	18	43235499	T	C	0.0137531	7.81355e-10	0.454515
Urea	3	11248957	C	G	0.0178867	8.06693e-10	0.817284
Urea	4	103283117	A	G	-0.0264101	1.11556e-09	0.0710174
Urea	20	57459868	T	C	0.0444705	1.2936e-09	0.0236454
Urea	5	53585870	C	T	-0.0250865	1.31551e-09	0.0838754
Urea	16	68187782	CT	C	-0.013607	1.40398e-09	0.442467
Urea	10	60311724	T	G	0.0135185	1.64938e-09	0.541178
Urea	11	2156930	G	A	0.0159329	1.67055e-09	0.235348
Urea	2	214012225	C	T	0.0551944	1.72814e-09	0.0160608
Urea	20	57457819	C	T	0.0176784	1.73192e-09	0.174051
Urea	17	46559195	A	T	-0.0360096	1.78165e-09	0.038622
Urea	5	699647	G	A	-0.0182206	1.91938e-09	0.186894
Urea	7	76682610	T	C	0.0193468	2.8862e-09	0.15651
Urea	6	32181182	G	A	-0.0195643	3.15945e-09	0.130491
Urea	2	20878820	T	C	-0.0132963	3.17093e-09	0.557057
Urea	1	43950265	C	G	0.015092	3.32207e-09	0.72051
Urea	2	95947099	G	A	-0.0181011	3.51115e-09	0.156652
Urea	22	41929175	T	G	-0.013143	3.5564e-09	0.518165
Urea	2	136617805	C	T	0.0162165	3.7652e-09	0.786025
Urea	2	10119910	C	T	-0.0154869	3.76735e-09	0.235199
Urea	6	24324402	TGATGTA	T	-0.0134805	3.81135e-09	0.578182
Urea	6	2515969	G	A	-0.015583	3.83606e-09	0.767677
Urea	3	49200137	G	T	-0.0180827	3.96465e-09	0.155869
Urea	11	68871639	C	T	0.0141863	3.96647e-09	0.319376
Urea	2	85486354	T	G	-0.0155456	4.6078e-09	0.768433
Urea	16	12910031	T	C	0.0179759	4.82876e-09	0.16084
Urea	2	177263153	C	T	0.0165226	6.32726e-09	0.191462
Urea	14	94844947	C	T	0.045908	6.37613e-09	0.0202861
Urea	1	15510617	C	CT	-0.0132897	6.38755e-09	0.561441
Urea	3	50297330	A	G	-0.0133583	6.50611e-09	0.61891
Urea	12	122607407	C	CT	-0.0129666	7.60895e-09	0.46892
Urea	16	89674320	T	G	-0.0131812	8.92997e-09	0.387148
Urea	3	187851522	T	C	-0.0399835	9.07038e-09	0.0262583
Urea	20	62958306	C	T	-0.0173382	9.75901e-09	0.200688
Urea	6	133980619	C	T	-0.0232658	1.01798e-08	0.082095
Urea	16	70258924	C	T	-0.0585908	1.09774e-08	0.0130813
Urea	6	9528513	T	C	-0.0130434	1.1466e-08	0.608131
Urea	9	71432174	G	A	-0.0131126	1.18333e-08	0.619618
Urea	8	129626099	C	T	0.0227231	1.24322e-08	0.0862204
Urea	6	2050791	A	G	-0.0127601	1.25955e-08	0.543109
Urea	10	102633779	G	C	0.0224374	1.41135e-08	0.0901966
Urea	20	8315317	A	G	-0.0137831	1.4819e-08	0.307839
Urea	5	67808637	A	G	0.0126599	1.50203e-08	0.515783
Urea	3	46447972	C	T	0.0193439	1.57637e-08	0.123736
Urea	18	77173944	T	C	-0.0135725	1.64401e-08	0.317308
Urea	1	217523885	G	A	0.0152815	1.66494e-08	0.783939
Urea	19	33398577	T	C	0.0133156	1.67611e-08	0.663121
Urea	12	76271183	G	A	-0.0136231	1.68084e-08	0.320546
Urea	3	69073569	ATTAT	A	-0.0147075	1.71663e-08	0.242334
Urea	1	205416664	C	A	-0.0166985	2.05188e-08	0.185338
Urea	6	34578879	C	CTT	-0.0166044	2.13519e-08	0.182041
Urea	19	7507673	C	T	0.0126332	2.25238e-08	0.576667
Urea	2	12879016	T	C	-0.0125582	2.25493e-08	0.466547
Urea	17	7366619	T	C	0.0183607	2.27626e-08	0.132506
Urea	13	48626116	G	C	-0.0131157	2.3317e-08	0.660388
Urea	4	74510948	T	C	0.0276042	2.3854e-08	0.0545232
Urea	17	47993097	T	C	0.0129731	2.38813e-08	0.643029
Urea	4	83500686	A	G	-0.0170431	2.49816e-08	0.158506
Urea	15	40473701	AT	A	0.0125008	2.61576e-08	0.558604
Urea	13	73716317	T	G	-0.0156696	2.65077e-08	0.80454
Urea	1	202175150	TCAGGA	T	0.0131473	2.73894e-08	0.401568
Urea	1	151004084	G	A	-0.0227129	2.81469e-08	0.0816011
Urea	7	55050103	G	A	0.0150953	2.85984e-08	0.213554
Urea	15	74713300	T	C	0.0172374	2.87862e-08	0.151882
Urea	6	7109665	C	G	0.0127693	3.13222e-08	0.62983
Urea	7	73022933	AAG	A	-0.0183637	3.18662e-08	0.129657
Urea	6	108038393	A	G	-0.0132001	3.45665e-08	0.678053
Urea	2	272051	C	T	-0.0290228	3.57973e-08	0.0521078
Urea	1	31704928	G	C	0.0172006	3.72704e-08	0.848092
Urea	15	63598430	T	G	-0.0122868	3.72755e-08	0.486049
Urea	17	37848683	GT	G	0.0553306	4.00394e-08	0.014611
Urea	1	53581670	A	G	-0.0128039	4.04951e-08	0.374529
Urea	18	24225652	G	A	-0.0288473	4.10884e-08	0.0483659
Urea	7	27221454	C	A	-0.0420432	4.11557e-08	0.0227452
Urea	10	94839642	G	A	0.0122584	4.32467e-08	0.448658
Urea	1	149881183	C	T	-0.0188104	4.44432e-08	0.119184
Urea	15	74354152	A	T	0.0124394	4.68115e-08	0.565943
Urea	5	44218230	C	G	0.0366149	4.9601e-08	0.971256
Urea	18	24336479	TTG	T	-0.0138739	4.98594e-08	0.646508
Vitamin_D	4	72617775	A	G	-0.190693	5.54035e-305	0.291853
Vitamin_D	11	71161063	A	G	0.109448	5.54035e-305	0.790252
Vitamin_D	11	14910273	T	G	-0.0863479	5.54035e-305	0.420968
Vitamin_D	11	14900931	G	A	-0.379857	5.54035e-305	0.0276936
Vitamin_D	19	48376995	T	C	-0.0644377	5.4522e-112	0.835941
Vitamin_D	4	72770563	G	GTGCTTTTATCAA	-0.0493148	2.91801e-95	0.72369
Vitamin_D	12	96375682	T	C	-0.0425016	1.74838e-86	0.584346
Vitamin_D	11	71146886	C	G	0.17193	8.38029e-67	0.0116564
Vitamin_D	1	152285861	G	A	0.126267	1.39006e-64	0.0233957
Vitamin_D	4	69960387	C	G	-0.0328358	1.2723e-53	0.454331
Vitamin_D	20	52735238	G	GT	-0.0426204	4.65824e-52	0.187037
Vitamin_D	11	14912573	G	T	-0.14397	1.45277e-50	0.012284
Vitamin_D	1	152179152	C	T	0.074211	1.71618e-50	0.0478291
Vitamin_D	11	116648917	G	C	0.0458875	3.80042e-48	0.867773
Vitamin_D	14	39556185	G	C	-0.0390938	6.4739e-45	0.823144
Vitamin_D	12	96382315	C	G	-0.0384228	1.49255e-43	0.18088
Vitamin_D	11	14350667	T	A	0.0768226	4.19188e-41	0.0369876
Vitamin_D	20	52737123	C	G	0.0333004	1.37439e-40	0.246772
Vitamin_D	15	58723675	C	T	-0.0337346	5.97157e-39	0.215964
Vitamin_D	2	234622379	C	A	-0.0473165	5.29087e-34	0.082229
Vitamin_D	15	58680178	T	C	-0.026947	7.33962e-34	0.357053
Vitamin_D	11	14481017	C	T	-0.0265259	3.18045e-32	0.659696
Vitamin_D	11	71158672	A	G	-0.0548379	1.94914e-30	0.0525639
Vitamin_D	4	72608115	C	T	-0.0329942	2.45605e-28	0.851535
Vitamin_D	1	63006803	TGATTTCAGCTTTATAGAGGCTGAAGAC	T	-0.0236281	2.80892e-26	0.640475
Vitamin_D	19	48461394	T	G	0.0269609	1.68158e-25	0.762501
Vitamin_D	19	45411941	T	C	-0.0301482	1.22767e-24	0.156145
Vitamin_D	8	116988527	T	G	-0.0220611	1.3856e-24	0.581281
Vitamin_D	11	116711141	C	T	0.0225779	7.51354e-24	0.649511
Vitamin_D	19	11192915	A	G	0.0325943	1.45259e-23	0.119298
Vitamin_D	19	19370340	TGACA	T	0.0407837	1.67596e-23	0.0734585
Vitamin_D	15	58699937	C	T	-0.0240414	2.26439e-23	0.266091
Vitamin_D	19	45412079	C	T	0.0385595	2.575e-23	0.080388
Vitamin_D	1	109817590	G	T	0.0249228	1.39369e-22	0.221859
Vitamin_D	20	52788925	G	A	0.0457009	1.43125e-22	0.945546
Vitamin_D	2	27730940	T	C	0.0210952	2.82667e-22	0.606799
Vitamin_D	19	51517798	G	A	0.0247993	1.09396e-21	0.213234
Vitamin_D	1	17560055	T	C	-0.0211793	2.95518e-21	0.34234
Vitamin_D	11	14409854	G	A	0.0813375	2.02951e-19	0.0144576
Vitamin_D	20	52739524	T	C	0.0259987	2.65825e-19	0.164976
Vitamin_D	19	45430280	C	G	-0.020057	1.36836e-18	0.532094
Vitamin_D	4	72634343	C	T	0.0449443	3.07449e-18	0.0447434
Vitamin_D	4	100217449	C	T	0.0679181	7.06202e-18	0.0187122
Vitamin_D	16	57006590	C	T	0.0238639	7.43265e-18	0.178382
Vitamin_D	15	63789186	A	C	-0.019254	8.28504e-18	0.344749
Vitamin_D	11	14550516	C	T	0.0716794	1.29244e-17	0.0175011
Vitamin_D	20	52714706	A	G	0.0296745	2.11991e-17	0.105389
Vitamin_D	4	71765339	A	G	0.024883	7.51726e-17	0.149429
Vitamin_D	2	21294975	G	A	-0.0229701	1.01543e-16	0.821969
Vitamin_D	19	51527970	C	T	0.0488467	2.27143e-15	0.0311791
Vitamin_D	16	82033810	G	A	-0.024354	5.00727e-15	0.134434
Vitamin_D	1	155505967	G	A	0.0186814	6.04703e-15	0.269474
Vitamin_D	6	131931092	T	C	-0.0222344	6.41169e-15	0.166702
Vitamin_D	16	56988044	C	T	-0.0175694	6.63702e-15	0.332062
Vitamin_D	4	88286409	C	T	-0.0178745	1.32083e-14	0.298606
Vitamin_D	1	152159773	C	T	-0.0164191	2.24217e-14	0.420944
Vitamin_D	11	76490845	C	CA	0.0207911	3.30295e-14	0.186949
Vitamin_D	12	21352541	A	G	-0.0224006	4.29731e-14	0.151157
Vitamin_D	21	16339172	G	C	-0.0261312	7.02284e-14	0.103527
Vitamin_D	4	100239319	T	C	-0.053675	7.674e-14	0.977722
Vitamin_D	1	220973563	C	T	-0.0168228	1.49865e-13	0.682576
Vitamin_D	3	49431160	T	A	0.0174755	2.54825e-13	0.689887
Vitamin_D	19	19396616	C	T	0.0698682	4.20842e-13	0.0133197
Vitamin_D	4	15892159	G	A	0.0190053	7.54282e-13	0.205745
Vitamin_D	4	69552495	A	C	-0.0164633	1.80161e-12	0.302503
Vitamin_D	2	234679974	C	G	-0.0238222	1.97551e-12	0.112424
Vitamin_D	2	63277843	C	G	-0.0148702	4.00756e-12	0.488817
Vitamin_D	1	2329661	A	G	-0.0145631	8.46634e-12	0.464722
Vitamin_D	3	50434984	T	C	0.0213404	8.85888e-12	0.133801
Vitamin_D	2	21226560	A	G	-0.0178214	1.24778e-11	0.795525
Vitamin_D	8	59338856	G	C	0.0151856	1.50609e-11	0.663764
Vitamin_D	9	125824478	C	T	-0.0207703	1.54545e-11	0.862034
Vitamin_D	1	55505647	G	T	0.0535114	1.64079e-11	0.01769
Vitamin_D	1	152301576	G	A	0.0144581	1.77154e-11	0.471217
Vitamin_D	4	87984331	A	G	0.0146892	2.53527e-11	0.378717
Vitamin_D	2	21190024	C	T	0.0389527	3.06639e-11	0.0344013
Vitamin_D	10	82157464	C	T	-0.0148158	4.02719e-11	0.661018
Vitamin_D	11	15751502	C	CT	-0.0194599	6.78078e-11	0.850806
Vitamin_D	1	230303512	C	T	0.0172287	9.54491e-11	0.798966
Vitamin_D	20	39142516	G	A	-0.0386874	1.02211e-10	0.0328847
Vitamin_D	1	41835685	C	T	-0.0139052	1.04449e-10	0.566078
Vitamin_D	4	3482296	T	C	-0.0221948	1.14126e-10	0.109195
Vitamin_D	17	66439605	T	C	0.0161925	1.68281e-10	0.770803
Vitamin_D	8	61319094	G	A	-0.0199797	1.72002e-10	0.133451
Vitamin_D	2	211540507	C	A	-0.0145732	1.79848e-10	0.31565
Vitamin_D	9	136138765	GCGCCCACCACTA	G	-0.0176531	1.88839e-10	0.182346
Vitamin_D	22	31545771	A	T	0.0213135	3.58306e-10	0.109974
Vitamin_D	15	100231033	G	A	-0.014802	4.14973e-10	0.280736
Vitamin_D	6	22868203	G	A	-0.0329119	4.47864e-10	0.0429875
Vitamin_D	1	27262545	C	T	-0.0398437	5.14397e-10	0.0285084
Vitamin_D	7	63953995	T	TTA	0.0135479	5.77563e-10	0.388963
Vitamin_D	6	32598419	G	A	-0.0159382	6.86694e-10	0.225908
Vitamin_D	7	21571932	G	C	-0.0158702	8.9519e-10	0.217669
Vitamin_D	18	28919794	C	A	-0.0263079	1.00804e-09	0.0648369
Vitamin_D	11	120114421	G	A	-0.0197065	1.03775e-09	0.123328
Vitamin_D	22	41435784	A	G	-0.0150708	1.2214e-09	0.247254
Vitamin_D	2	118639970	CT	C	0.0142301	1.35482e-09	0.293474
Vitamin_D	1	72748669	A	C	-0.0131126	1.43286e-09	0.599773
Vitamin_D	15	65029956	G	A	-0.0129341	1.71022e-09	0.435499
Vitamin_D	19	36342212	C	T	-0.0137746	1.86443e-09	0.311872
Vitamin_D	18	47156730	G	A	-0.015121	2.80055e-09	0.769468
Vitamin_D	17	40598152	C	T	-0.0148111	3.05395e-09	0.254926
Vitamin_D	1	155087083	C	T	-0.0174424	3.47444e-09	0.154724
Vitamin_D	20	39207674	G	A	0.0136303	3.7661e-09	0.305407
Vitamin_D	16	79753467	G	A	-0.0131964	4.01807e-09	0.340319
Vitamin_D	9	128424508	A	G	0.0125715	4.71584e-09	0.428443
Vitamin_D	7	63360871	G	T	-0.0429112	5.77959e-09	0.0214924
Vitamin_D	1	155014426	G	A	-0.0153659	6.1779e-09	0.203528
Vitamin_D	20	62489027	G	A	-0.0166248	6.2967e-09	0.175261
Vitamin_D	10	94839724	G	T	0.0123882	6.48996e-09	0.449308
Vitamin_D	1	154565519	G	A	-0.0122932	7.13542e-09	0.490263
Vitamin_D	2	59037042	G	A	-0.0143086	7.19339e-09	0.24873
Vitamin_D	18	47109955	A	G	-0.0536173	7.34438e-09	0.0135185
Vitamin_D	11	71280213	T	C	0.0186531	8.26935e-09	0.12595
Vitamin_D	22	23356100	T	A	-0.0143943	9.3757e-09	0.237218
Vitamin_D	1	152456017	G	A	-0.018633	1.03115e-08	0.123357
Vitamin_D	15	58574324	A	G	0.0180711	1.21108e-08	0.130217
Vitamin_D	3	52725718	ATT	A	0.0121435	1.22326e-08	0.488964
Vitamin_D	10	10078042	C	T	-0.0122611	1.44825e-08	0.421987
Vitamin_D	3	85596244	A	AAT	-0.012429	1.61928e-08	0.614033
Vitamin_D	16	70687185	A	G	0.0272185	1.90826e-08	0.052135
Vitamin_D	2	3156015	A	G	-0.048536	2.07443e-08	0.0155243
Vitamin_D	19	11928368	C	T	-0.0123122	2.15341e-08	0.373067
Vitamin_D	18	57914679	G	A	-0.0139992	2.18567e-08	0.247007
Vitamin_D	4	71482235	CA	C	0.0150501	2.73789e-08	0.777938
Vitamin_D	16	30993968	TCAGGAGAGGGTCCTTCCG	T	0.0120984	3.05236e-08	0.391239
Vitamin_D	19	53066664	C	CAGTA	0.0129276	3.22324e-08	0.302358
Vitamin_D	17	66430514	G	A	0.0124184	3.5407e-08	0.334201
Vitamin_D	10	91390240	A	C	0.0145817	3.57035e-08	0.21099
Vitamin_D	10	64934548	C	T	-0.0117055	3.90411e-08	0.474895
Vitamin_D	1	220013813	G	A	0.0124851	4.02185e-08	0.673579
Vitamin_D	11	66079818	T	G	0.0117381	4.16903e-08	0.456777
Vitamin_D	16	20392332	G	A	-0.0146999	4.75876e-08	0.197555
Vitamin_D	7	104605530	C	A	-0.0121909	4.8201e-08	0.347703
Waist_circumference	16	53806453	A	G	0.0516797	4.58628e-151	0.403148
Waist_circumference	18	57829135	T	C	0.0443698	9.88961e-84	0.23326
Waist_circumference	2	417167	T	C	-0.0731858	3.97603e-59	0.0483743
Waist_circumference	1	177889025	A	C	0.0365662	7.63506e-53	0.207026
Waist_circumference	2	632536	A	G	0.0383473	3.96284e-50	0.827995
Waist_circumference	18	58041715	G	A	-0.0882171	1.60664e-37	0.0202099
Waist_circumference	18	57955945	T	G	0.0255579	1.33795e-35	0.349948
Waist_circumference	11	27722298	G	T	0.0253188	2.83926e-34	0.321462
Waist_circumference	16	29972465	C	CA	0.0245142	1.17881e-32	0.416911
Waist_circumference	16	28818037	C	T	0.0240071	1.57012e-31	0.379958
Waist_circumference	6	50816887	G	T	0.0297688	6.46557e-31	0.171713
Waist_circumference	5	75003678	T	C	-0.0226189	4.32938e-30	0.39292
Waist_circumference	6	34552736	G	A	0.0298178	1.03222e-26	0.139921
Waist_circumference	12	50263148	G	A	0.0211075	3.17288e-26	0.383842
Waist_circumference	19	46182304	T	A	-0.025023	1.63107e-24	0.19296
Waist_circumference	4	45186139	G	A	0.0196356	1.24842e-23	0.433407
Waist_circumference	6	34205465	G	GGAGCCC	-0.0318886	4.15293e-23	0.896764
Waist_circumference	16	4014282	C	G	0.0194937	1.66963e-22	0.616023
Waist_circumference	2	25195577	T	C	0.022797	2.02261e-22	0.219388
Waist_circumference	1	177891097	T	C	0.0210677	1.19129e-20	0.753741
Waist_circumference	16	2160503	T	G	-0.0241773	1.45892e-20	0.169026
Waist_circumference	19	47569003	G	A	0.0187923	1.03857e-19	0.676939
Waist_circumference	12	54418166	A	G	0.017817	1.15809e-18	0.363301
Waist_circumference	1	78450517	C	A	0.0261596	1.35016e-18	0.124614
Waist_circumference	19	45392254	C	T	-0.0225727	1.68807e-18	0.171726
Waist_circumference	9	28414625	C	T	0.0181246	1.70648e-18	0.324697
Waist_circumference	1	72765116	G	A	0.0172734	2.15144e-18	0.599621
Waist_circumference	8	73443198	G	T	-0.0187056	2.80047e-18	0.710711
Waist_circumference	11	27650524	A	G	0.0192436	2.95871e-18	0.74005
Waist_circumference	6	40369081	C	T	0.0177269	5.48588e-18	0.336245
Waist_circumference	14	79890677	C	T	0.0204339	6.66791e-18	0.215951
Waist_circumference	6	108876002	G	A	0.0169858	2.36737e-17	0.628373
Waist_circumference	11	43878485	G	A	0.0179647	5.82812e-17	0.290204
Waist_circumference	11	47723540	A	G	-0.0164907	6.74152e-17	0.437775
Waist_circumference	3	156795468	A	G	-0.0165313	9.56006e-17	0.400668
Waist_circumference	5	87682877	C	G	-0.0197802	1.08433e-16	0.210132
Waist_circumference	5	87969937	T	C	0.0233928	2.66465e-16	0.13623
Waist_circumference	19	30290357	G	C	0.0167789	4.20137e-16	0.331056
Waist_circumference	20	51103807	A	G	-0.0201917	7.27353e-16	0.183692
Waist_circumference	16	4942099	C	T	-0.0156698	1.0203e-15	0.560474
Waist_circumference	7	76686511	G	A	0.0248724	1.06857e-15	0.128395
Waist_circumference	17	65854602	C	T	0.0200619	1.25327e-15	0.187555
Waist_circumference	19	18207397	A	C	0.0163522	1.64939e-15	0.343232
Waist_circumference	18	21109466	G	T	-0.0154519	1.69927e-15	0.464839
Waist_circumference	6	26168903	A	G	-0.0182997	2.19102e-15	0.227397
Waist_circumference	16	31025641	C	T	-0.0156883	4.60185e-15	0.375796
Waist_circumference	15	68016955	T	G	-0.0173688	7.27961e-15	0.25095
Waist_circumference	3	141105570	A	G	0.0151017	8.62291e-15	0.446789
Waist_circumference	10	22003276	TA	T	-0.0162201	1.21878e-14	nan
Waist_circumference	17	44191483	A	G	-0.0159762	1.22053e-14	0.328033
Waist_circumference	14	25927832	A	G	0.0161216	1.28604e-14	0.680671
Waist_circumference	12	991306	G	A	0.018239	1.40968e-14	0.211356
Waist_circumference	6	50820940	T	C	0.0173445	1.42145e-14	0.75546
Waist_circumference	1	49879122	A	G	-0.0160978	1.44475e-14	0.68847
Waist_circumference	2	181567556	T	A	0.0153854	2.28116e-14	0.630998
Waist_circumference	7	75081418	C	T	-0.0150203	2.28981e-14	0.41944
Waist_circumference	12	4384844	T	G	0.0563861	3.57743e-14	0.0210554
Waist_circumference	17	46270606	T	C	0.0292441	3.74454e-14	0.0674736
Waist_circumference	11	66872320	C	T	-0.0295682	3.85724e-14	0.0672569
Waist_circumference	2	58935282	T	G	-0.0148507	3.88784e-14	0.550362
Waist_circumference	5	122652106	C	T	-0.0148163	4.08945e-14	0.46934
Waist_circumference	3	85893047	T	G	0.0179236	4.3909e-14	0.213696
Waist_circumference	1	110082551	T	G	0.0459284	5.95002e-14	0.0259995
Waist_circumference	17	34866546	C	T	-0.0145028	7.82494e-14	0.488378
Waist_circumference	4	100239319	T	C	0.0489158	9.60007e-14	0.977722
Waist_circumference	19	1850165	C	T	0.0143254	1.53604e-13	0.534021
Waist_circumference	2	205362820	A	T	0.0382103	1.76682e-13	0.0368516
Waist_circumference	11	13346294	T	C	0.0148897	2.03872e-13	0.636929
Waist_circumference	3	62471282	C	T	0.0151013	2.30321e-13	0.645187
Waist_circumference	19	18383506	T	C	-0.0146962	2.44763e-13	0.625743
Waist_circumference	8	116659731	C	T	-0.0176229	2.59607e-13	0.206884
Waist_circumference	18	20729714	A	C	0.017186	2.63838e-13	0.783899
Waist_circumference	12	120846213	G	A	-0.0366007	2.6449e-13	0.0394158
Waist_circumference	3	85156727	CTTTCTTTCT	C	0.0144162	2.95274e-13	0.543887
Waist_circumference	3	185826740	T	G	0.018082	4.71123e-13	0.814967
Waist_circumference	3	49920571	T	C	0.0140113	4.97571e-13	0.51455
Waist_circumference	1	201800511	T	G	0.0147444	5.539e-13	0.342764
Waist_circumference	7	70038969	G	T	0.0141882	6.34915e-13	0.412771
Waist_circumference	6	126090277	T	C	0.0139349	6.58377e-13	0.527797
Waist_circumference	3	94038085	C	G	-0.0139126	6.97193e-13	0.515654
Waist_circumference	13	79580919	G	A	0.0143622	9.33703e-13	0.591347
Waist_circumference	2	59329153	A	G	-0.0151022	1.11191e-12	0.701736
Waist_circumference	11	30233493	C	T	-0.0163401	1.22628e-12	0.230029
Waist_circumference	6	35020386	TAA	T	0.0144829	1.5737e-12	0.503271
Waist_circumference	13	54104968	C	T	0.0206225	1.59811e-12	0.128287
Waist_circumference	17	7095507	C	T	0.0139166	1.83012e-12	0.425535
Waist_circumference	22	40720963	C	T	-0.0139215	1.83446e-12	0.580058
Waist_circumference	6	51796751	G	A	0.014488	1.93855e-12	0.332882
Waist_circumference	3	170734443	T	TA	0.015309	2.60964e-12	0.273662
Waist_circumference	17	1837168	T	TA	-0.0188938	2.80341e-12	0.154949
Waist_circumference	17	78757626	A	G	-0.0144905	3.30858e-12	0.319075
Waist_circumference	3	131758077	G	A	0.0144735	3.44406e-12	0.319074
Waist_circumference	12	54394784	A	G	-0.0179383	3.87253e-12	0.169182
Waist_circumference	1	1564194	C	T	-0.0140676	4.21243e-12	0.377374
Waist_circumference	6	33516762	GGTA	G	0.0160927	5.00558e-12	0.247871
Waist_circumference	19	8670147	C	T	-0.037147	5.09922e-12	0.0361116
Waist_circumference	2	25486770	T	C	-0.014343	6.9212e-12	0.310891
Waist_circumference	16	69551467	A	T	-0.0136785	7.12602e-12	0.569001
Waist_circumference	18	40701257	CTAATTA	C	-0.0138289	7.62898e-12	0.370013
Waist_circumference	12	123070616	G	T	0.0150625	8.70658e-12	0.737157
Waist_circumference	2	67797924	C	T	-0.0143224	9.26689e-12	0.304846
Waist_circumference	2	621254	A	G	0.016309	1.10566e-11	0.206641
Waist_circumference	3	88097699	AAAT	A	-0.0198931	1.1907e-11	0.125743
Waist_circumference	8	77224420	T	C	0.0133096	1.19312e-11	0.558869
Waist_circumference	6	50349550	ACTAAT	A	-0.0202525	1.22652e-11	0.878143
Waist_circumference	5	74340327	A	C	-0.0146411	1.30688e-11	0.27925
Waist_circumference	16	70004172	T	G	0.0148238	1.605e-11	0.68574
Waist_circumference	2	27742603	T	C	0.0134093	1.68914e-11	0.618083
Waist_circumference	14	29727517	G	A	-0.0136084	1.7412e-11	0.358119
Waist_circumference	12	41887940	C	T	0.0130383	1.77818e-11	0.488605
Waist_circumference	4	137083193	A	C	-0.01317	1.82383e-11	0.559873
Waist_circumference	3	61251635	G	A	-0.0182265	2.03017e-11	0.149239
Waist_circumference	12	89776845	C	CT	0.0131083	2.18639e-11	0.449291
Waist_circumference	7	50578023	G	T	-0.0128509	3.41479e-11	0.51004
Waist_circumference	8	76676187	T	C	0.0129937	4.60627e-11	0.59232
Waist_circumference	10	16766461	C	T	0.013948	4.87056e-11	0.686706
Waist_circumference	2	213409014	G	A	-0.0144712	4.91331e-11	0.267523
Waist_circumference	5	153546602	G	A	-0.0129021	4.94346e-11	0.569234
Waist_circumference	7	150668070	C	T	0.0133329	5.25236e-11	0.641356
Waist_circumference	4	18351898	C	T	0.0128077	5.50005e-11	0.444721
Waist_circumference	17	78449948	C	T	0.0170638	6.11019e-11	0.174674
Waist_circumference	6	31591918	A	T	0.0126978	7.03321e-11	0.556945
Waist_circumference	11	113234679	T	C	-0.012944	7.36213e-11	0.614167
Waist_circumference	4	102708997	C	A	0.0127547	9.25997e-11	0.431143
Waist_circumference	2	230705516	TA	T	0.0137128	1.04248e-10	0.329542
Waist_circumference	11	134611483	C	T	0.0153171	1.08573e-10	0.22167
Waist_circumference	1	50709222	A	G	-0.0132188	1.21354e-10	0.334646
Waist_circumference	7	2878103	G	A	-0.0136203	1.23036e-10	0.300543
Waist_circumference	1	98315893	A	G	0.0149521	1.23641e-10	0.224667
Waist_circumference	8	116555841	C	T	-0.0125956	1.24531e-10	0.55308
Waist_circumference	11	118941596	G	A	0.0127314	1.25611e-10	0.396565
Waist_circumference	1	156049877	C	T	0.0184672	1.26696e-10	0.135613
Waist_circumference	11	8694830	G	A	-0.0140512	1.28473e-10	0.273517
Waist_circumference	1	174372383	G	A	0.022385	1.435e-10	0.0910701
Waist_circumference	5	43190861	T	TA	0.0130302	1.50295e-10	0.585181
Waist_circumference	2	554643	G	A	-0.0249535	1.50572e-10	0.0683117
Waist_circumference	5	80830788	A	G	-0.0144049	1.5877e-10	0.244954
Waist_circumference	9	111958746	C	G	-0.0136438	1.71052e-10	0.706739
Waist_circumference	8	64702385	A	T	-0.0124884	1.83152e-10	0.428826
Waist_circumference	10	99762693	A	G	0.0124928	1.92612e-10	0.55883
Waist_circumference	6	127454893	G	A	0.0286182	2.00023e-10	0.0501775
Waist_circumference	14	29681138	G	C	-0.0142988	2.15999e-10	0.247769
Waist_circumference	1	74992546	G	C	-0.0123961	2.19994e-10	0.565407
Waist_circumference	7	77827064	G	GA	-0.0129703	2.41807e-10	0.352797
Waist_circumference	5	95728898	C	G	0.013798	2.72405e-10	0.267702
Waist_circumference	20	25027526	G	A	0.0127475	2.81475e-10	0.643405
Waist_circumference	18	63359812	A	G	0.0184084	3.67258e-10	0.12435
Waist_circumference	11	29249899	TTG	T	0.012473	4.35457e-10	0.381973
Waist_circumference	10	125220036	G	A	0.0138508	4.61947e-10	0.257643
Waist_circumference	16	4005538	G	GGTTT	-0.0281624	4.84516e-10	0.056838
Waist_circumference	1	42407229	C	T	-0.0137338	5.36152e-10	0.738479
Waist_circumference	8	30863938	T	C	-0.0130302	5.48155e-10	0.686006
Waist_circumference	1	62570321	G	A	-0.0121729	5.54083e-10	0.431646
Waist_circumference	12	133465870	C	CA	0.0130273	5.5454e-10	0.30946
Waist_circumference	14	94077077	C	A	0.013094	5.78398e-10	0.698424
Waist_circumference	7	114591303	CT	C	0.0231073	5.9237e-10	0.922658
Waist_circumference	13	59299495	GGAT	G	-0.0209189	5.95287e-10	0.0949553
Waist_circumference	6	18862440	A	G	0.0525722	6.56823e-10	0.0135906
Waist_circumference	6	40345542	T	A	-0.0168006	7.198e-10	0.152592
Waist_circumference	20	25195509	A	G	0.0336095	7.25092e-10	0.966932
Waist_circumference	15	99232767	AT	A	-0.013349	7.25278e-10	0.277283
Waist_circumference	9	94186527	T	A	-0.0125931	8.08151e-10	0.337754
Waist_circumference	7	103417134	G	T	0.0120041	8.35576e-10	0.451439
Waist_circumference	5	76692407	C	T	-0.0144568	9.10491e-10	0.215551
Waist_circumference	21	40288577	G	A	-0.0130825	9.93098e-10	0.312838
Waist_circumference	16	24714271	A	G	0.0123504	9.93326e-10	0.638258
Waist_circumference	1	54728864	G	C	0.0121761	1.04066e-09	0.60819
Waist_circumference	3	82698645	G	T	0.012226	1.14698e-09	0.366186
Waist_circumference	2	25152800	A	G	0.0122375	1.18826e-09	0.367204
Waist_circumference	11	65301410	A	G	0.0142457	1.28667e-09	0.218382
Waist_circumference	1	209464813	C	T	0.0180109	1.32547e-09	0.122105
Waist_circumference	17	7571752	T	G	0.0537241	1.35187e-09	0.0125975
Waist_circumference	19	18462708	G	A	-0.0133642	1.39406e-09	0.267658
Waist_circumference	3	35675063	GA	G	0.0136342	1.48501e-09	0.244938
Waist_circumference	11	134518868	C	T	-0.0157775	1.49298e-09	0.165587
Waist_circumference	16	495538	C	T	-0.0127678	1.56628e-09	0.673167
Waist_circumference	3	62713263	T	G	0.0126153	1.66569e-09	0.312467
Waist_circumference	1	62579891	G	T	-0.0203058	1.72208e-09	0.095947
Waist_circumference	9	81375701	A	C	-0.0118048	1.73103e-09	0.447075
Waist_circumference	19	18888150	C	T	0.021858	1.74829e-09	0.0783914
Waist_circumference	2	26953354	G	T	0.011671	1.81696e-09	0.472079
Waist_circumference	5	236760	C	A	0.0170015	1.82894e-09	0.140284
Waist_circumference	3	136328270	T	C	0.0132992	1.88612e-09	0.740739
Waist_circumference	2	188277123	T	A	-0.0119583	2.0035e-09	0.387247
Waist_circumference	11	116781545	C	A	0.0201883	2.00488e-09	0.091427
Waist_circumference	9	96395221	G	GCTGT	-0.0125392	2.0116e-09	0.678239
Waist_circumference	17	39261560	T	A	-0.0125995	2.26804e-09	0.691706
Waist_circumference	6	12131662	C	CT	-0.0123417	2.30947e-09	0.345429
Waist_circumference	17	29181220	A	AT	-0.0130713	2.31088e-09	0.268112
Waist_circumference	1	210336584	CTAAT	C	0.0148946	2.33107e-09	0.186382
Waist_circumference	1	96940119	A	G	0.011795	2.35121e-09	0.598815
Waist_circumference	6	51146840	C	A	0.0120941	2.71954e-09	0.538743
Waist_circumference	1	190294726	T	C	-0.011596	2.77627e-09	0.561422
Waist_circumference	5	92251840	C	A	0.0181048	2.80397e-09	0.117602
Waist_circumference	18	58213728	T	TA	0.0127592	2.80749e-09	0.286262
Waist_circumference	13	97047020	G	A	0.0116839	2.83113e-09	0.438411
Waist_circumference	1	96291369	G	A	0.0123449	2.86168e-09	0.669665
Waist_circumference	21	46488959	G	A	-0.0254667	2.86646e-09	0.0544519
Waist_circumference	6	19129663	G	A	0.0140897	3.10847e-09	0.212703
Waist_circumference	6	152170247	G	A	0.0115687	3.13579e-09	0.455899
Waist_circumference	16	20380004	G	C	-0.0114801	3.14946e-09	0.499492
Waist_circumference	5	139070398	G	C	0.0162497	3.32681e-09	0.148171
Waist_circumference	12	122587758	T	G	0.0115638	3.36813e-09	0.4934
Waist_circumference	20	61571723	A	G	0.0116079	3.44503e-09	0.492169
Waist_circumference	5	53306690	T	G	-0.0130585	3.51605e-09	0.261137
Waist_circumference	7	150798980	G	A	0.0125162	3.63786e-09	0.298728
Waist_circumference	1	65979280	T	C	0.0209489	3.76866e-09	0.0810382
Waist_circumference	7	74097622	A	G	-0.0201371	3.89221e-09	0.0878029
Waist_circumference	3	15666134	G	GT	0.0132745	3.96071e-09	0.251618
Waist_circumference	12	103680717	C	CA	-0.0137039	4.09241e-09	0.254793
Waist_circumference	15	46586088	C	T	0.0114964	4.19409e-09	0.432642
Waist_circumference	16	19975418	C	T	-0.0165643	4.2365e-09	0.141251
Waist_circumference	3	12329279	T	C	0.0134736	4.47199e-09	0.241084
Waist_circumference	9	37081301	A	G	-0.0117287	4.58186e-09	0.3739
Waist_circumference	10	102626510	G	T	0.0123916	4.58401e-09	0.327286
Waist_circumference	1	82395236	G	A	-0.0131836	4.76657e-09	0.755528
Waist_circumference	2	100894802	C	G	-0.0122734	5.16843e-09	0.685141
Waist_circumference	5	153167595	A	G	-0.0113126	5.45171e-09	0.510637
Waist_circumference	3	84144266	C	CT	0.0147047	5.51324e-09	0.7801
Waist_circumference	6	31799223	TG	T	-0.0270389	5.55454e-09	0.0456449
Waist_circumference	19	33890838	C	G	0.0113173	5.56789e-09	0.478961
Waist_circumference	14	103246470	A	G	-0.0119597	5.68963e-09	0.667016
Waist_circumference	2	212291371	C	A	0.0127452	5.83126e-09	0.269877
Waist_circumference	20	34235986	CA	C	0.0158854	6.04763e-09	0.160296
Waist_circumference	2	63341711	T	A	0.0114587	6.14043e-09	0.419371
Waist_circumference	16	20050466	C	G	0.0132665	6.31923e-09	0.240363
Waist_circumference	9	92206783	C	CTTT	0.0115879	6.5151e-09	0.458269
Waist_circumference	2	36780549	G	A	0.012228	6.76655e-09	0.304885
Waist_circumference	9	122957315	A	T	0.0117441	7.25735e-09	0.643276
Waist_circumference	5	130367792	A	G	-0.0150386	7.34374e-09	0.182194
Waist_circumference	20	33132917	C	T	-0.0159407	7.46331e-09	0.17566
Waist_circumference	3	41308348	T	C	0.0112867	7.54393e-09	0.473338
Waist_circumference	2	174936181	T	A	0.0115228	7.62628e-09	0.398103
Waist_circumference	17	52931737	A	G	0.0136975	8.14233e-09	0.213402
Waist_circumference	7	3125220	C	T	0.0162453	8.64245e-09	0.135453
Waist_circumference	8	23372787	T	TTTTG	-0.0162792	8.64755e-09	0.136802
Waist_circumference	6	140274844	T	TTATATATA	-0.0123937	8.7344e-09	0.300687
Waist_circumference	5	170506141	T	C	0.012519	8.93353e-09	0.728612
Waist_circumference	6	154332947	A	G	-0.0121403	9.01699e-09	0.302984
Waist_circumference	17	32237258	A	G	-0.0112884	9.19775e-09	0.42969
Waist_circumference	13	56820837	C	G	-0.0113601	9.2502e-09	0.58853
Waist_circumference	16	72996162	G	A	-0.0114865	9.40854e-09	0.399647
Waist_circumference	4	89183131	T	C	-0.0112979	9.71796e-09	0.578724
Waist_circumference	15	80991447	T	C	-0.0121212	1.00721e-08	0.297238
Waist_circumference	1	86269261	A	T	-0.0111035	1.04736e-08	0.48842
Waist_circumference	1	114941326	C	T	-0.0111879	1.08154e-08	0.429944
Waist_circumference	18	31251276	G	A	0.0111024	1.1327e-08	0.450279
Waist_circumference	11	130817579	T	A	0.011101	1.18796e-08	0.494141
Waist_circumference	3	12898941	C	T	-0.0112831	1.19393e-08	0.597454
Waist_circumference	11	85233733	C	T	-0.012381	1.20626e-08	0.275708
Waist_circumference	14	101532752	T	A	-0.0134135	1.21318e-08	0.745845
Waist_circumference	2	113962071	C	T	-0.0110785	1.24993e-08	0.481675
Waist_circumference	1	6719008	G	A	0.0116842	1.25633e-08	0.33821
Waist_circumference	7	99023246	C	G	-0.0149532	1.2653e-08	0.162647
Waist_circumference	18	13182325	A	T	0.0143171	1.29202e-08	0.183964
Waist_circumference	20	15809756	G	GA	0.0167884	1.34121e-08	0.128469
Waist_circumference	3	20432033	G	A	-0.0122894	1.3938e-08	0.278176
Waist_circumference	16	82872628	C	G	0.0117522	1.47108e-08	0.323036
Waist_circumference	14	23747938	A	G	0.0123859	1.48226e-08	0.704467
Waist_circumference	7	74083230	C	A	0.0126281	1.49461e-08	0.253941
Waist_circumference	1	66417145	G	C	0.0110169	1.50988e-08	0.531298
Waist_circumference	3	52061613	C	CA	-0.0197957	1.52152e-08	0.0917973
Waist_circumference	1	115602606	C	G	-0.0223872	1.53206e-08	0.0645297
Waist_circumference	19	51640330	C	G	-0.0189893	1.54564e-08	0.108083
Waist_circumference	7	121963210	T	C	0.0113737	1.56055e-08	0.364815
Waist_circumference	6	2101285	A	AT	0.013087	1.57777e-08	0.233704
Waist_circumference	5	55796639	T	C	-0.0125715	1.61726e-08	0.746186
Waist_circumference	13	53635837	G	T	-0.012818	1.6858e-08	0.240609
Waist_circumference	9	15846112	C	T	-0.0112118	1.68683e-08	0.396652
Waist_circumference	8	25735735	G	A	0.0130284	1.69846e-08	0.238617
Waist_circumference	7	6396021	C	A	0.0188946	1.74656e-08	0.0933292
Waist_circumference	10	80925384	T	TG	-0.0110351	1.7918e-08	0.429398
Waist_circumference	10	130987339	C	A	-0.0255829	1.86031e-08	0.0487247
Waist_circumference	13	40766662	T	C	-0.012372	1.89749e-08	0.734999
Waist_circumference	8	64333246	G	C	-0.0324225	1.90362e-08	0.0304342
Waist_circumference	14	83013876	C	G	0.0137849	1.94157e-08	0.193408
Waist_circumference	4	20270600	G	A	-0.0115588	1.94633e-08	0.332129
Waist_circumference	19	4754754	T	C	-0.0126793	2.05194e-08	0.248033
Waist_circumference	13	28012527	A	G	0.0114741	2.09468e-08	0.661401
Waist_circumference	13	28004263	G	GAA	0.014251	2.09707e-08	0.17759
Waist_circumference	3	9498519	G	A	0.0179768	2.10135e-08	0.101412
Waist_circumference	2	203652838	T	C	0.0109143	2.15489e-08	0.479972
Waist_circumference	20	17196880	T	C	0.012188	2.19597e-08	0.728788
Waist_circumference	7	71586211	A	T	-0.0115305	2.20377e-08	0.338196
Waist_circumference	12	121714935	C	T	0.0124464	2.27957e-08	0.257551
Waist_circumference	12	114419506	G	A	-0.0214472	2.41181e-08	0.0685415
Waist_circumference	3	42334191	T	A	-0.0201559	2.48392e-08	0.0817069
Waist_circumference	12	14417179	G	A	-0.0135372	2.56298e-08	0.200427
Waist_circumference	3	48231919	T	G	0.019073	2.60798e-08	0.908802
Waist_circumference	20	33772728	G	A	0.0245763	2.69645e-08	0.0533249
Waist_circumference	8	43134767	T	TA	-0.0205249	2.69672e-08	0.0771958
Waist_circumference	16	9413353	C	T	0.0108229	2.90185e-08	0.498324
Waist_circumference	2	35430282	C	A	-0.0108574	3.01375e-08	0.562195
Waist_circumference	12	124820705	A	G	-0.0145524	3.09356e-08	0.837096
Waist_circumference	4	840800	T	TGCCTCC	-0.0117439	3.12689e-08	0.352817
Waist_circumference	2	50241865	T	A	-0.0143267	3.15602e-08	0.830991
Waist_circumference	4	175243815	A	G	-0.0198823	3.1911e-08	0.0787845
Waist_circumference	4	20089011	A	G	-0.0173107	3.27795e-08	0.891673
Waist_circumference	3	30052399	G	A	0.0107737	3.30703e-08	0.545261
Waist_circumference	8	25711754	C	CA	-0.0124556	3.31476e-08	0.277206
Waist_circumference	15	47709199	C	T	-0.0115461	3.33406e-08	0.319566
Waist_circumference	12	28268890	A	G	0.0122066	3.36497e-08	0.260708
Waist_circumference	6	163041759	A	AATTTTTGT	0.0107745	3.46148e-08	0.48972
Waist_circumference	8	67205241	A	C	-0.0122379	3.56034e-08	0.258615
Waist_circumference	11	110646886	T	TG	0.0151651	3.61993e-08	0.147858
Waist_circumference	6	83432014	C	CA	0.0107653	3.65571e-08	0.477099
Waist_circumference	15	92570921	C	G	-0.012934	3.79674e-08	0.21904
Waist_circumference	18	45921214	G	A	0.0107636	3.84281e-08	0.542801
Waist_circumference	13	67419495	G	A	0.0110283	3.88465e-08	0.621829
Waist_circumference	2	146015229	G	A	-0.0317162	3.93714e-08	0.0295063
Waist_circumference	6	41734037	GGAAA	G	0.0114444	4.06297e-08	0.318922
Waist_circumference	18	50441033	T	TAGA	0.0154393	4.12819e-08	0.862008
Waist_circumference	2	171631258	G	T	-0.010922	4.20551e-08	0.609904
Waist_circumference	9	120896390	A	G	0.0138417	4.23835e-08	0.819415
Waist_circumference	17	79072594	A	C	-0.0106688	4.25158e-08	0.552395
Waist_circumference	12	97574390	AG	A	0.0135289	4.28328e-08	0.192968
Waist_circumference	1	72795080	CAT	C	0.0114361	4.33966e-08	0.599094
Waist_circumference	10	88030441	C	T	0.0107284	4.45545e-08	0.45227
Waist_circumference	5	164498450	G	GT	-0.0109762	4.47385e-08	0.553968
Waist_circumference	1	23353906	CT	C	0.0142413	4.60074e-08	0.167311
Waist_circumference	2	37021090	G	C	0.0110949	4.81075e-08	0.65133
Waist_circumference	11	27026865	T	C	-0.0160962	4.8326e-08	0.122752
Waist_circumference	13	54691484	A	G	-0.0165888	4.91393e-08	0.881676
Weight	16	53806453	A	G	0.0530456	4.67552e-156	0.403148
Weight	18	57829135	T	C	0.0561468	1.86113e-130	0.23326
Weight	2	417167	T	C	-0.0857291	5.72153e-79	0.0483743
Weight	20	34025756	A	G	0.0354303	7.59973e-71	0.401872
Weight	1	177889480	A	G	0.0427499	2.52827e-70	0.207315
Weight	6	34589632	C	T	0.0494941	5.48843e-69	0.139348
Weight	2	630555	A	G	0.0455979	2.35243e-68	0.829935
Weight	3	141105570	A	G	0.0341204	1.54085e-67	0.446789
Weight	12	4384844	T	G	0.113934	5.09386e-52	0.0210554
Weight	1	78450517	C	A	0.0448601	1.21594e-50	0.124614
Weight	18	57955945	T	G	0.0292723	2.52614e-45	0.349948
Weight	6	26180634	G	C	-0.0313595	1.64761e-44	0.257319
Weight	12	66351826	T	C	-0.0269572	3.86596e-43	0.508777
Weight	18	58036384	C	T	-0.0947329	1.55188e-42	0.0204813
Weight	6	130384187	C	T	-0.027994	5.38732e-40	0.69083
Weight	11	27722298	G	T	0.0273342	5.68284e-39	0.321462
Weight	12	50263148	G	A	0.0261897	9.42637e-39	0.383842
Weight	6	31601843	T	C	0.0315278	8.28615e-38	0.197753
Weight	16	29972465	C	CA	0.0265341	2.45266e-37	0.416911
Weight	5	75003678	T	C	-0.0255577	2.9576e-37	0.39292
Weight	7	2859847	G	A	-0.0265571	1.24162e-35	0.301462
Weight	7	92253972	G	A	0.0260018	1.66326e-35	0.323966
Weight	11	27694241	G	C	-0.0307424	1.38181e-34	0.186908
Weight	16	4015729	C	T	0.0244605	7.91313e-34	0.615568
Weight	13	51121547	G	A	-0.0284282	5.24315e-33	0.215852
Weight	6	50788778	A	C	0.0302217	2.40552e-32	0.179375
Weight	12	123024476	G	T	-0.0416632	2.42847e-32	0.0886499
Weight	6	34205465	G	GGAGCCC	-0.0382898	5.35171e-32	0.896764
Weight	4	145560166	C	A	0.0295745	5.90708e-32	0.814337
Weight	16	28818037	C	T	0.024367	7.48221e-32	0.379958
Weight	4	145718861	GGTTA	G	0.0233958	1.4176e-31	0.407568
Weight	6	130345835	G	A	-0.0249662	5.98171e-29	0.267884
Weight	8	57122215	T	C	-0.0323859	8.02507e-29	0.130952
Weight	17	29206421	G	T	-0.0266805	1.4698e-28	0.233652
Weight	2	27730940	T	C	0.0220742	2.45368e-28	0.606799
Weight	11	67024534	C	T	-0.0390485	2.89516e-28	0.0831574
Weight	18	20729714	A	C	0.0260756	4.20697e-28	0.783899
Weight	13	50565104	ACT	A	0.078639	4.67338e-28	0.019797
Weight	5	122699198	C	CTA	-0.0214158	9.98511e-28	0.461719
Weight	19	47569003	G	A	0.0224399	6.26544e-27	0.676939
Weight	14	61025617	A	G	-0.0216442	9.59059e-27	0.625083
Weight	6	108876002	G	A	0.0215846	1.42513e-26	0.628373
Weight	16	2160503	T	G	-0.0276832	5.48883e-26	0.169026
Weight	19	46182304	T	A	-0.0260439	6.02674e-26	0.19296
Weight	4	45182527	A	G	0.0207504	8.80011e-26	0.434261
Weight	6	34421820	TCTAA	T	-0.0244717	4.49308e-25	0.775207
Weight	4	17956213	TG	T	-0.0229462	8.17223e-25	0.739484
Weight	6	19839415	C	T	0.0447513	3.3627e-24	0.0519168
Weight	7	150668070	C	T	0.0207037	5.77582e-24	0.641356
Weight	14	79937216	T	A	0.023757	7.57193e-24	0.221995
Weight	2	56106928	C	T	-0.0233309	2.20971e-23	0.224611
Weight	4	17937983	G	GAA	-0.0270875	2.76609e-23	0.155003
Weight	6	152168974	T	G	0.0194923	4.74238e-23	0.456939
Weight	20	32287917	C	T	-0.0217005	1.05359e-22	0.273104
Weight	19	30290357	G	C	0.0203375	1.60738e-22	0.331056
Weight	12	120867798	A	G	-0.0491869	1.65257e-22	0.0393767
Weight	1	177891097	T	C	0.0222591	1.86473e-22	0.753741
Weight	8	126500031	C	G	0.0195451	1.87977e-22	0.419547
Weight	20	33132917	C	T	-0.0269753	3.73904e-22	0.17566
Weight	1	154989823	T	TGGGGGCAGTAGAGGGGGCAGTAGA	0.0215965	4.60963e-22	0.263126
Weight	3	49920571	T	C	0.0188695	5.47085e-22	0.51455
Weight	12	122606837	C	T	0.0188534	5.83226e-22	0.477138
Weight	5	77401152	G	A	-0.0217985	7.16429e-22	0.24521
Weight	8	135637337	C	G	-0.01902	1.75054e-21	0.394494
Weight	16	4946794	A	C	-0.0187561	2.78243e-21	0.572735
Weight	1	201800511	T	G	0.0194994	3.17487e-21	0.342764
Weight	19	8670147	C	T	-0.0510596	5.52717e-21	0.0361116
Weight	20	33326680	T	C	0.0398361	5.7434e-21	0.0581871
Weight	12	93989683	A	AT	0.0221442	7.67712e-21	0.224238
Weight	6	126704795	C	T	0.0183197	1.65519e-20	0.4377
Weight	14	79899454	C	T	0.0182649	1.80988e-20	0.514981
Weight	17	7571752	T	G	0.0829602	1.84331e-20	0.0125975
Weight	2	218278503	CTGTT	C	0.0194303	3.42972e-20	0.684247
Weight	5	87682877	C	G	-0.022095	4.38212e-20	0.210132
Weight	12	123016781	A	G	0.0190504	4.5864e-20	0.353117
Weight	20	50951298	A	G	-0.0228029	5.61682e-20	0.190331
Weight	13	54104968	C	T	0.0269332	6.30219e-20	0.128287
Weight	3	185490184	A	G	0.0286155	7.34205e-20	0.111517
Weight	6	41924278	C	T	0.0199538	1.24287e-19	0.272663
Weight	7	92327765	T	C	-0.0236285	1.62463e-19	0.170684
Weight	10	102686838	GT	G	0.0178049	2.48533e-19	0.428391
Weight	8	73443198	G	T	-0.0194597	2.59706e-19	0.710711
Weight	9	119129691	G	A	-0.0222896	3.45425e-19	0.190982
Weight	1	72765116	G	A	0.0178463	3.4627e-19	0.599621
Weight	8	116631278	T	C	-0.0215205	4.03078e-19	0.209659
Weight	5	95728898	C	G	0.0197207	4.05418e-19	0.267702
Weight	1	149906413	T	C	0.0176773	6.63393e-19	0.408355
Weight	6	160731468	TTTTG	T	0.0174012	6.7635e-19	0.51276
Weight	20	34235986	CA	C	0.0244264	8.12626e-19	0.0360147
Weight	12	991306	G	A	0.0211899	8.34148e-19	0.211356
Weight	18	21109466	G	T	-0.0173603	8.41353e-19	0.464839
Weight	17	65854602	C	T	0.0223868	9.5052e-19	0.187555
Weight	14	25927832	A	G	0.0185827	1.37894e-18	0.680671
Weight	6	142716286	G	T	-0.0190513	1.51107e-18	0.28533
Weight	1	41491570	CA	C	0.0182671	2.0645e-18	0.343359
Weight	6	41903798	C	A	-0.0754902	2.15466e-18	0.0133585
Weight	11	43878485	G	A	0.0188619	3.2536e-18	0.290204
Weight	6	26543649	C	CTT	0.0174698	4.00737e-18	0.6067
Weight	11	68388220	G	A	-0.0226784	4.43717e-18	0.167549
Weight	5	139042547	A	G	0.0175383	7.77434e-18	0.371502
Weight	6	40369081	C	T	0.0177865	8.74404e-18	0.336245
Weight	15	68085555	G	A	-0.0200848	9.40414e-18	0.224599
Weight	7	76686512	A	G	0.0268338	1.05461e-17	0.128395
Weight	6	50820940	T	C	0.0194794	1.1362e-17	0.75546
Weight	4	145628798	CA	C	-0.0177301	1.30309e-17	0.607282
Weight	2	172416533	C	CTTT	-0.0192913	1.40252e-17	0.249416
Weight	6	126090277	T	C	0.0166886	1.52027e-17	0.527797
Weight	10	102626510	G	T	0.0181177	2.0899e-17	0.327286
Weight	22	42070374	A	C	-0.0281677	2.30585e-17	0.0959713
Weight	8	135649848	G	A	-0.0188544	3.42141e-17	0.256831
Weight	1	110154688	T	C	0.0519725	4.34251e-17	0.0258715
Weight	9	28414625	C	T	0.0175007	4.46068e-17	0.324697
Weight	16	31011821	T	G	-0.017097	4.51567e-17	0.373684
Weight	1	11214584	A	C	0.0196038	5.51437e-17	0.240119
Weight	17	61996255	A	C	0.0172525	5.73578e-17	0.640045
Weight	3	10036668	C	CTAT	0.017607	7.07858e-17	0.656315
Weight	12	116196322	G	A	0.0207796	7.54444e-17	0.798634
Weight	6	25891131	C	G	-0.0170586	9.14843e-17	0.360158
Weight	8	116671848	A	G	0.0180296	1.01628e-16	0.716435
Weight	1	33775350	G	A	-0.0175739	1.04622e-16	0.31393
Weight	15	99230263	G	A	0.0172879	1.43658e-16	0.677398
Weight	2	58935282	T	G	-0.0163455	1.62855e-16	0.550362
Weight	5	130833946	C	T	0.0164343	1.90124e-16	0.585018
Weight	4	106215108	TC	T	-0.016471	1.99116e-16	0.406818
Weight	12	124826676	C	T	0.0217745	2.85722e-16	0.160717
Weight	11	30408061	T	A	0.0163728	4.24451e-16	0.385025
Weight	3	85806313	G	T	-0.0164562	4.2703e-16	0.375298
Weight	2	621254	A	G	0.0196783	4.75832e-16	0.206641
Weight	6	7706004	G	A	0.0159445	4.95448e-16	0.489041
Weight	2	59329153	A	G	-0.017336	5.8654e-16	0.701736
Weight	2	205372496	C	G	-0.0400658	6.91134e-16	0.959457
Weight	3	85044736	G	A	0.0187162	7.20845e-16	0.766626
Weight	17	46270606	T	C	0.0313243	9.80191e-16	0.0674736
Weight	3	171969077	C	G	0.0156606	1.17052e-15	0.504887
Weight	16	20050466	C	G	0.018427	1.34578e-15	0.240363
Weight	5	42724294	A	G	0.0248554	1.85146e-15	0.110981
Weight	16	2266173	T	C	0.0172027	2.07046e-15	0.286047
Weight	17	78757626	A	G	-0.0166568	2.2429e-15	0.319075
Weight	8	116639474	T	C	-0.0158874	2.36105e-15	0.606702
Weight	19	45392254	C	T	-0.0205577	2.43854e-15	0.171726
Weight	2	554643	G	A	-0.0311058	2.57522e-15	0.0683117
Weight	5	170864021	G	T	-0.0192611	3.01948e-15	0.201272
Weight	3	41308348	T	C	0.015552	3.11326e-15	0.473338
Weight	17	79093822	A	G	-0.0159402	3.74855e-15	0.394348
Weight	13	50639586	G	GTA	0.0157459	4.17922e-15	0.509571
Weight	1	78595381	T	G	-0.0180541	5.4091e-15	0.236062
Weight	4	82184234	A	G	0.0165123	5.73233e-15	0.312714
Weight	17	1835482	C	T	-0.0211314	6.21433e-15	0.155132
Weight	7	121963813	C	A	0.0158076	7.14915e-15	0.364419
Weight	16	53477732	TGGG	T	0.0165277	8.61367e-15	0.301491
Weight	12	112072424	A	G	-0.0153512	1.05282e-14	0.414417
Weight	1	49732337	G	A	0.0161788	1.22939e-14	0.317257
Weight	1	184007119	C	T	0.016217	1.62685e-14	0.31699
Weight	1	62579891	G	T	-0.0261146	1.72319e-14	0.095947
Weight	3	88097699	AAAT	A	-0.022711	1.74681e-14	0.125743
Weight	17	47063204	A	C	0.0266771	1.78218e-14	0.0899573
Weight	5	87999371	C	T	0.0289364	1.88126e-14	0.0731585
Weight	7	93200058	A	G	0.0150805	2.0397e-14	0.442694
Weight	15	89394600	T	C	-0.043943	2.39913e-14	0.0296499
Weight	3	185826740	T	G	0.0192282	2.56178e-14	0.814967
Weight	3	170743141	A	ATAT	0.0184995	2.59357e-14	0.228146
Weight	5	80830788	A	G	-0.0173131	2.67046e-14	0.244954
Weight	7	75081418	C	T	-0.0150518	3.55873e-14	0.41944
Weight	1	155596497	C	T	0.0191586	4.01709e-14	0.20213
Weight	1	51109269	T	A	0.0149848	4.45915e-14	0.417021
Weight	19	10770305	C	T	-0.0150715	5.15327e-14	0.601138
Weight	3	128992047	G	A	0.0177554	5.52274e-14	0.777814
Weight	14	23755607	A	G	0.0161452	5.88359e-14	0.00058532
Weight	2	36777825	G	A	0.0160834	7.3183e-14	0.295285
Weight	7	73037956	A	G	0.021323	1.05458e-13	0.134409
Weight	2	25378422	C	T	0.0154263	1.08701e-13	0.331803
Weight	16	783865	T	C	0.0172572	1.12964e-13	0.230619
Weight	4	100239319	T	C	0.0490527	1.20583e-13	0.977722
Weight	4	137083193	A	C	-0.0146762	1.20621e-13	0.559873
Weight	11	2165576	G	A	-0.0189235	1.24152e-13	0.182405
Weight	8	77220405	T	C	0.0145027	1.34129e-13	0.498408
Weight	10	124190642	C	CT	0.0145859	1.45146e-13	0.464984
Weight	8	116771255	G	A	-0.0330899	1.48069e-13	0.0540439
Weight	22	38575498	CT	C	0.0145511	1.57888e-13	0.439908
Weight	6	33516762	GGTA	G	0.0173394	1.59866e-13	nan
Weight	6	164102214	T	C	0.015678	1.68757e-13	0.30504
Weight	15	89399167	C	T	-0.0154467	1.69999e-13	0.676841
Weight	12	89776845	C	CT	0.0145726	1.7046e-13	0.449291
Weight	8	78107140	T	A	0.0160114	1.70648e-13	0.284256
Weight	7	6387863	A	AG	0.0214357	1.9841e-13	0.133426
Weight	3	128966302	C	T	0.0266637	2.38129e-13	0.0822781
Weight	16	24798079	G	A	-0.0163755	2.79346e-13	0.255513
Weight	18	56883319	T	G	-0.018798	2.8781e-13	0.176282
Weight	19	2186757	T	C	0.0144421	3.28263e-13	0.572038
Weight	5	67596088	G	A	-0.0142723	3.45385e-13	0.460278
Weight	7	50661735	T	G	-0.0152063	3.59662e-13	0.669938
Weight	8	10665444	C	A	-0.0144735	3.62214e-13	0.588504
Weight	17	71124903	G	A	-0.0145715	4.00044e-13	0.381506
Weight	6	143187255	CA	C	-0.0141662	4.56098e-13	0.490248
Weight	1	42407229	C	T	-0.0161281	5.16504e-13	0.738479
Weight	18	20659890	T	TCCTGTC	0.0293822	5.23351e-13	0.937287
Weight	2	181570507	A	G	0.0146845	5.24814e-13	0.631225
Weight	3	94037499	T	C	-0.0141878	5.39592e-13	0.552004
Weight	15	99186488	G	C	-0.019501	5.52312e-13	0.156945
Weight	10	99762693	A	G	0.0142649	5.97701e-13	0.55883
Weight	2	56134212	T	C	0.0299861	6.99211e-13	0.0588813
Weight	7	70045443	G	C	0.014219	7.18555e-13	0.417655
Weight	15	41970964	CA	C	-0.0220247	7.42339e-13	0.87432
Weight	3	61232975	G	A	-0.0197975	8.00866e-13	0.146853
Weight	14	29681138	G	C	-0.0162752	8.17308e-13	0.247769
Weight	6	19078274	A	G	0.0174828	9.95577e-13	0.199189
Weight	4	122716826	T	C	-0.0140411	1.01789e-12	0.449351
Weight	2	33357096	G	C	-0.027185	1.19704e-12	0.0707258
Weight	2	211540507	C	A	0.0149453	1.20837e-12	0.31565
Weight	15	84553088	T	TC	0.0139182	1.30317e-12	0.504205
Weight	14	101141726	G	A	-0.0159449	1.32774e-12	0.745918
Weight	9	98380222	G	A	-0.0262588	1.41156e-12	0.0749345
Weight	5	153541904	G	T	-0.0139839	1.43424e-12	0.573723
Weight	3	183976103	C	T	-0.0182218	1.58262e-12	0.175077
Weight	4	102708997	C	A	0.0140425	1.60995e-12	0.431143
Weight	17	76739141	G	A	-0.0138509	1.66191e-12	0.512082
Weight	8	76653245	G	C	-0.0140462	1.74407e-12	0.407716
Weight	11	68699775	G	A	-0.013861	1.79283e-12	0.550503
Weight	6	109736614	G	A	-0.0144836	1.79848e-12	0.346411
Weight	19	45425178	G	A	0.0317203	1.80869e-12	0.0527498
Weight	14	101186641	C	T	0.023986	1.84787e-12	0.0922819
Weight	1	97201139	CTT	C	0.015088	1.84987e-12	0.300353
Weight	13	78474468	A	C	0.0162976	1.90362e-12	0.765929
Weight	6	105402083	C	A	-0.021522	1.94319e-12	0.883716
Weight	19	18834514	C	T	-0.0137904	1.97593e-12	0.466303
Weight	5	172779211	T	C	0.0154456	2.0659e-12	0.277795
Weight	6	31799494	G	T	-0.0224021	2.06754e-12	0.105229
Weight	15	67457698	A	G	0.0292964	2.26412e-12	0.0580176
Weight	10	22123768	A	T	-0.0151909	2.35875e-12	0.712626
Weight	13	28011963	G	A	0.0144402	2.86349e-12	0.661358
Weight	9	94187634	G	C	-0.0144536	2.94841e-12	0.337348
Weight	12	56497903	C	T	-0.0144182	3.25073e-12	0.338048
Weight	11	47434986	G	A	-0.0144552	3.42383e-12	0.331798
Weight	12	46713720	A	T	0.0140359	3.55356e-12	0.583427
Weight	1	96940119	A	G	0.0138525	3.76027e-12	0.598815
Weight	20	43514203	C	T	0.0153251	3.77577e-12	0.267638
Weight	8	23355620	A	C	0.0145061	3.78944e-12	0.327004
Weight	17	29300573	C	T	-0.0370235	3.86247e-12	0.0354599
Weight	14	23779877	C	A	0.0183736	4.03529e-12	0.162976
Weight	6	140614414	G	C	-0.015914	4.04e-12	0.237999
Weight	13	79580919	G	A	0.0140616	4.5274e-12	0.591347
Weight	16	73095430	AAC	A	-0.0142215	4.74934e-12	0.64409
Weight	1	75000417	CT	C	-0.0136312	5.06786e-12	0.563418
Weight	1	218609702	A	G	0.0149316	5.17771e-12	0.285863
Weight	13	96982541	T	G	0.0136993	5.50034e-12	0.410512
Weight	12	90142637	G	A	-0.0157159	5.52874e-12	0.244298
Weight	16	19933600	C	T	-0.0192476	5.62166e-12	0.14315
Weight	8	57195002	C	T	0.0165805	5.69444e-12	0.215303
Weight	5	137603293	G	A	0.0164346	5.7141e-12	0.213522
Weight	6	2110941	C	T	0.0169167	6.44056e-12	0.200587
Weight	1	172253634	T	C	0.0163594	6.6383e-12	0.214329
Weight	6	31170066	A	G	-0.0241016	6.99891e-12	0.0870769
Weight	8	64702385	A	T	-0.0135618	7.02505e-12	0.428826
Weight	16	72512491	A	C	-0.0255036	7.13503e-12	0.0751163
Weight	20	25027526	G	A	0.0139678	7.52763e-12	0.643405
Weight	10	102447647	C	A	-0.0222288	8.31331e-12	0.101896
Weight	16	2262987	G	A	0.0450402	8.46412e-12	0.0243327
Weight	1	214629462	C	CTT	-0.0136569	8.51468e-12	0.395943
Weight	1	23508673	T	TA	-0.0163063	8.51669e-12	0.22362
Weight	4	18373026	C	A	0.013385	9.30761e-12	0.467914
Weight	5	176509193	C	T	0.0154001	9.4294e-12	0.686405
Weight	19	1850165	C	T	0.0132757	1.228e-11	0.534021
Weight	12	97792787	A	G	-0.0132702	1.24169e-11	0.528641
Weight	9	103061366	A	G	0.014213	1.24678e-11	0.317548
Weight	1	54728211	A	G	0.0133105	1.31204e-11	0.4562
Weight	11	30233493	C	T	-0.0157183	1.34248e-11	0.230029
Weight	7	77417584	T	C	0.0132583	1.43993e-11	0.454495
Weight	5	42641962	T	C	0.0133383	1.44523e-11	0.550387
Weight	6	35534371	A	G	0.015673	1.49661e-11	0.764786
Weight	6	51796751	G	A	0.0140255	1.4968e-11	0.332882
Weight	1	190294726	T	C	-0.0132825	1.54939e-11	0.561422
Weight	12	116450006	T	C	-0.0138312	1.62189e-11	0.648518
Weight	2	56174644	T	A	0.0158991	1.766e-11	0.221285
Weight	6	131429452	C	T	-0.0141789	1.7729e-11	0.322846
Weight	19	18207397	A	C	0.0139303	1.7935e-11	0.343232
Weight	14	94077077	C	A	0.014329	1.8687e-11	0.698424
Weight	20	33171268	C	A	0.0382857	1.92218e-11	0.0302872
Weight	3	153953440	G	A	0.0136038	1.92651e-11	0.377617
Weight	2	27840772	C	CA	0.0166726	1.95953e-11	0.210526
Weight	15	100692953	G	A	-0.0206843	1.96525e-11	0.113134
Weight	17	29729250	C	T	0.0142631	2.02504e-11	0.362888
Weight	19	3438636	C	T	0.0140974	2.06678e-11	0.319879
Weight	5	36805129	T	C	-0.0132459	2.0732e-11	0.443688
Weight	7	103416541	C	A	0.0133138	2.15809e-11	0.42324
Weight	22	40611012	G	A	-0.0140176	2.18887e-11	0.323843
Weight	4	145491149	T	A	-0.0542603	2.20337e-11	0.0163928
Weight	13	40788838	T	G	0.0141067	2.51888e-11	0.335411
Weight	12	77457439	A	G	-0.0140435	2.5208e-11	0.318904
Weight	16	20375776	A	T	-0.0130342	2.60121e-11	0.4978
Weight	14	103246470	A	G	-0.0138024	2.75758e-11	0.667016
Weight	13	66205704	A	G	-0.0131309	2.84087e-11	0.543813
Weight	3	131758077	G	A	0.013973	2.86537e-11	0.319074
Weight	3	62713263	T	G	0.0140444	3.00703e-11	0.312467
Weight	12	41887940	C	T	0.0130076	3.06789e-11	0.488605
Weight	11	28578605	C	T	-0.0138211	3.11141e-11	0.336516
Weight	14	21945629	C	T	-0.0182857	3.11234e-11	0.147632
Weight	13	42737268	T	G	-0.0135055	3.23492e-11	0.373047
Weight	17	7544045	GCGTGCTGGC	G	-0.0265522	3.25651e-11	0.0639171
Weight	11	2813322	C	T	-0.0485623	3.75641e-11	0.0192385
Weight	8	49236714	CTG	C	-0.0135646	3.80279e-11	0.532832
Weight	16	72996162	G	A	-0.0133546	3.8187e-11	0.399647
Weight	20	45532447	T	TA	0.0138854	3.89106e-11	0.324636
Weight	3	25122201	C	A	0.0131194	4.09227e-11	0.578462
Weight	2	26953582	T	G	0.0129262	4.26012e-11	0.471999
Weight	1	51054322	C	T	0.0179274	4.41657e-11	0.152957
Weight	4	52818664	A	G	0.0138095	4.425e-11	0.322839
Weight	14	99700080	C	T	-0.0130419	4.66959e-11	0.427908
Weight	10	104610926	G	T	0.0131981	4.68071e-11	0.390735
Weight	1	205677148	A	G	-0.013074	5.09938e-11	0.591463
Weight	18	57873750	C	T	-0.0255207	5.16245e-11	0.0682841
Weight	11	14394258	A	G	-0.0134475	5.32401e-11	0.353017
Weight	16	15117299	G	A	-0.0162975	5.35702e-11	0.233802
Weight	2	69704941	A	G	0.0165333	5.63285e-11	0.184501
Weight	11	69445969	G	A	-0.0128522	5.67727e-11	0.524014
Weight	6	12131662	C	CT	-0.0136597	5.73409e-11	0.345429
Weight	11	134611807	C	T	0.0156782	5.92135e-11	0.221617
Weight	8	23392733	C	T	-0.0187266	6.28986e-11	0.136547
Weight	7	23513093	C	T	-0.0148146	6.4465e-11	0.248218
Weight	10	102359760	G	A	-0.0203511	6.50625e-11	0.113397
Weight	12	97574390	AG	A	0.0162569	7.01232e-11	0.192968
Weight	6	50346543	T	C	-0.0194301	7.03495e-11	0.876472
Weight	14	91485445	T	G	0.0136101	7.29171e-11	0.674279
Weight	11	14413213	G	A	0.0278398	7.63685e-11	0.0566124
Weight	1	96291369	G	A	0.0136492	7.79971e-11	0.669665
Weight	20	61564901	T	G	-0.0183046	8.31382e-11	0.140835
Weight	10	88030441	C	T	0.0128303	8.93592e-11	0.45227
Weight	6	83432014	C	CA	0.0127896	9.19139e-11	0.477099
Weight	4	1699512	G	A	0.0133941	9.28166e-11	0.334953
Weight	11	8694830	G	A	-0.0142854	9.57105e-11	0.273517
Weight	5	43190861	T	TA	0.0132961	9.68191e-11	0.585181
Weight	1	8017651	G	A	-0.0134371	9.72475e-11	0.339709
Weight	8	144876159	G	A	0.0127843	1.01532e-10	0.534607
Weight	9	98209594	G	A	-0.0133309	1.08798e-10	0.338663
Weight	9	23339770	G	A	0.0133382	1.1254e-10	0.659332
Weight	6	154335717	TA	T	0.0164745	1.17916e-10	0.180367
Weight	16	88793910	C	T	0.0130229	1.2149e-10	0.597286
Weight	5	95856501	T	C	0.0128842	1.21971e-10	0.392586
Weight	7	70106061	C	T	0.0130767	1.27132e-10	0.3702
Weight	5	112162299	C	A	-0.0133491	1.27674e-10	0.657701
Weight	20	15809756	G	GA	0.0191644	1.33728e-10	0.128469
Weight	9	98104492	G	T	-0.0130384	1.35051e-10	0.56893
Weight	11	29258947	G	A	0.0126827	1.44144e-10	0.431642
Weight	11	65245829	T	A	0.0154674	1.46538e-10	0.211691
Weight	16	20249395	G	GTACT	0.0191886	1.48339e-10	0.870747
Weight	18	31251276	G	A	0.012574	1.51081e-10	0.450279
Weight	22	30365780	G	A	-0.0126363	1.59853e-10	0.572731
Weight	17	39261560	T	A	-0.013605	1.63268e-10	0.691706
Weight	12	122357049	A	AT	-0.0165437	1.82269e-10	0.812258
Weight	11	15030244	C	CT	-0.0148893	1.8682e-10	0.259055
Weight	3	184010048	G	C	-0.0140739	1.87383e-10	0.731754
Weight	4	996998	G	T	-0.0148942	1.96672e-10	0.234022
Weight	15	79403002	T	C	-0.012539	2.02672e-10	0.469397
Weight	21	46488959	G	A	-0.0275249	2.05864e-10	0.0544519
Weight	12	133473809	C	T	0.0134455	2.11094e-10	0.30904
Weight	17	61996273	T	C	-0.0207082	2.19528e-10	0.117203
Weight	12	108090518	A	G	0.0126751	2.20772e-10	0.397025
Weight	7	71585126	C	G	-0.0130966	2.3514e-10	0.341561
Weight	8	95359638	T	G	-0.0147221	2.37948e-10	0.228535
Weight	1	174372383	G	A	0.0223219	2.40255e-10	0.0910701
Weight	18	60845884	T	C	0.0127539	2.61633e-10	0.376602
Weight	13	28029896	G	A	-0.0156649	2.65452e-10	0.807846
Weight	11	120184575	T	G	-0.0172621	2.88184e-10	0.150707
Weight	3	30052399	G	A	0.0124065	2.95303e-10	0.545261
Weight	7	28187074	T	C	-0.0173813	3.00513e-10	0.853053
Weight	16	376781	G	A	-0.0129555	3.00682e-10	0.649426
Weight	2	165508389	C	T	0.0125414	3.02904e-10	0.40708
Weight	12	28644895	G	GGT	-0.0133853	3.04832e-10	0.312649
Weight	14	30491807	G	A	0.0320365	3.36909e-10	0.038419
Weight	20	54480026	C	T	-0.0142553	3.40504e-10	0.245635
Weight	9	35753898	G	A	0.0143032	3.59069e-10	0.243295
Weight	18	40749468	G	GT	-0.0127028	3.79133e-10	0.374366
Weight	12	103067437	A	T	-0.0124318	3.84302e-10	0.589244
Weight	2	172791264	G	GT	-0.0128787	3.88271e-10	0.543048
Weight	7	3125220	C	T	0.017833	3.89501e-10	0.135453
Weight	13	59299495	GGAT	G	-0.0213395	3.9251e-10	0.0949553
Weight	1	56602992	A	G	0.0145858	3.96102e-10	0.22865
Weight	18	58213728	T	TA	0.013558	3.9689e-10	0.286262
Weight	22	39739187	C	T	0.013326	4.03762e-10	0.301728
Weight	16	89535888	C	T	-0.0182549	4.09144e-10	0.132528
Weight	5	171336723	G	A	0.0122826	4.18284e-10	0.472189
Weight	7	74097622	A	G	-0.0215596	4.24592e-10	0.0878029
Weight	9	111958746	C	G	-0.013458	4.34969e-10	0.706739
Weight	10	125220036	G	A	0.0139993	4.45529e-10	0.257643
Weight	11	2093065	C	T	-0.0156734	4.6199e-10	0.185826
Weight	9	78510823	C	A	-0.0187497	4.62312e-10	0.121894
Weight	1	22431092	T	C	-0.0122196	4.71073e-10	0.538251
Weight	7	114591303	CT	C	0.0234653	4.71702e-10	0.922658
Weight	8	9206069	A	G	0.0125334	4.74569e-10	0.605382
Weight	1	225561346	T	C	-0.0127357	4.75717e-10	0.646112
Weight	2	230705516	TA	T	0.0133399	4.81158e-10	0.329542
Weight	21	46494995	T	C	-0.0126905	5.03173e-10	0.640127
Weight	17	7096707	TC	T	0.0124668	5.04756e-10	0.422045
Weight	11	130817579	T	A	0.01222	5.06005e-10	0.494141
Weight	3	183378807	T	C	-0.0148834	5.18269e-10	0.228801
Weight	10	114754784	T	C	-0.0133746	5.21269e-10	0.290894
Weight	10	16766461	C	T	0.0133032	5.27153e-10	0.686706
Weight	2	23896049	A	G	0.0136241	5.27195e-10	0.726039
Weight	8	6326748	C	T	-0.0178907	5.31388e-10	0.866562
Weight	5	105776549	AT	A	0.0123112	5.3434e-10	0.567842
Weight	9	90873653	G	A	-0.01237	5.40314e-10	0.581402
Weight	6	164134479	A	AC	0.0160863	5.74219e-10	0.19385
Weight	9	98281825	T	C	0.0126702	6.10899e-10	0.360673
Weight	8	77761919	C	T	-0.0273815	6.22256e-10	0.051612
Weight	21	40288577	G	A	-0.0133637	6.33204e-10	0.312838
Weight	15	81010249	A	G	0.0121692	6.40624e-10	0.44583
Weight	5	32717228	C	T	-0.0127602	6.52573e-10	0.350603
Weight	20	50786197	T	A	0.0274034	6.63695e-10	0.051173
Weight	6	119508871	C	T	-0.0125476	6.72905e-10	0.363051
Weight	12	114534672	T	C	-0.0237736	6.80245e-10	0.0698663
Weight	12	103680717	C	CA	-0.014511	6.98409e-10	0.254793
Weight	20	21432925	C	T	0.0132925	7.24673e-10	0.288822
Weight	6	100602753	G	A	0.0140798	7.73784e-10	0.241865
Weight	18	52500292	C	T	0.0141867	7.91901e-10	0.235434
Weight	1	32434004	G	GT	0.0197924	7.98629e-10	0.104065
Weight	12	53831064	C	T	-0.019358	8.11619e-10	0.109924
Weight	11	134518868	C	T	-0.0161784	8.29408e-10	0.165587
Weight	3	153733451	A	T	0.0130544	8.30723e-10	0.399404
Weight	9	88897082	C	G	-0.012584	8.9468e-10	0.600837
Weight	16	82448195	C	G	-0.013517	8.97412e-10	0.728257
Weight	2	62903461	T	G	0.0121628	9.18914e-10	0.434262
Weight	13	59175727	C	A	0.0120491	9.28442e-10	0.513431
Weight	3	9498519	G	A	0.0198131	9.55007e-10	0.101412
Weight	2	37021090	G	C	0.0125456	9.92574e-10	0.65133
Weight	6	28894799	G	C	-0.0173099	1.01973e-09	0.176693
Weight	19	39547122	T	C	0.0129971	1.0485e-09	0.308468
Weight	2	28976081	T	TC	-0.0122871	1.0772e-09	0.617388
Weight	8	130721793	AATAG	A	-0.0148954	1.07806e-09	0.201185
Weight	10	104943048	A	C	0.025884	1.08288e-09	0.0623852
Weight	11	3124976	C	T	0.0254043	1.0949e-09	0.0662158
Weight	2	213409014	G	A	-0.0135423	1.11459e-09	0.267523
Weight	3	86622423	T	G	-0.0158688	1.15022e-09	0.171069
Weight	14	33292743	A	C	-0.0119457	1.26027e-09	0.55103
Weight	10	126629608	A	G	-0.0121969	1.26921e-09	0.423727
Weight	5	141810582	C	T	0.012124	1.29936e-09	0.585427
Weight	6	35163549	T	C	-0.0319006	1.33877e-09	0.0373333
Weight	3	138122122	C	T	-0.0162692	1.35742e-09	0.157123
Weight	16	4000765	G	C	-0.0124985	1.37662e-09	0.398425
Weight	14	83013876	C	G	0.0150062	1.39431e-09	0.193408
Weight	5	170623391	A	G	0.0127843	1.41614e-09	0.684723
Weight	5	153081179	C	CAAA	-0.0131937	1.44238e-09	0.697989
Weight	1	219762581	C	A	0.0130738	1.44717e-09	0.287505
Weight	11	45992133	A	AT	0.0196857	1.46375e-09	0.880174
Weight	7	77826757	G	A	-0.0145251	1.47362e-09	0.213786
Weight	5	236760	C	A	0.0172547	1.50993e-09	0.140284
Weight	6	20708220	GTATAT	G	-0.0155075	1.61054e-09	0.175199
Weight	6	34030296	T	A	0.0137267	1.62016e-09	0.245494
Weight	2	111874551	G	A	0.0118589	1.63327e-09	0.486285
Weight	15	38502321	G	GCA	-0.0121412	1.64143e-09	0.418695
Weight	5	3574564	C	T	-0.0122496	1.72895e-09	0.362014
Weight	2	71596041	C	T	-0.0118959	1.74469e-09	0.572572
Weight	11	2809196	G	A	0.0183731	1.78312e-09	0.117
Weight	6	34205823	A	G	0.0562299	1.86694e-09	0.0119496
Weight	14	93406702	A	G	-0.012142	2.10771e-09	0.612957
Weight	16	82203758	C	T	-0.0139229	2.13635e-09	0.77105
Weight	8	67205241	A	C	-0.0134138	2.15594e-09	0.258615
Weight	1	33231403	G	T	-0.0156519	2.18564e-09	0.16805
Weight	2	100765728	C	CA	0.0170759	2.19421e-09	0.147747
Weight	3	119997606	A	C	-0.0157782	2.23822e-09	0.164557
Weight	20	25189120	A	ATAAT	0.0125445	2.32366e-09	0.327852
Weight	14	21976052	C	G	0.013883	2.32586e-09	0.233145
Weight	14	36220876	A	G	0.0133329	2.32975e-09	0.266387
Weight	12	24071748	G	A	-0.0129871	2.35526e-09	0.284029
Weight	5	6754402	T	C	-0.0124127	2.36272e-09	0.671267
Weight	11	13335926	C	T	-0.0119955	2.40418e-09	0.382048
Weight	11	65852571	G	A	-0.011831	2.41509e-09	0.578384
Weight	4	28489339	A	T	-0.0168596	2.41777e-09	0.139574
Weight	7	150554553	C	T	-0.0213873	2.45812e-09	0.0803055
Weight	3	62471282	C	T	0.0124022	2.48349e-09	0.645187
Weight	7	150798980	G	A	0.0127743	2.48504e-09	0.298728
Weight	7	127015083	G	A	0.0424151	2.5015e-09	0.0204409
Weight	8	25654263	TA	T	0.0127013	2.54527e-09	0.30382
Weight	4	38636772	C	T	-0.011708	2.70188e-09	0.542215
Weight	2	9780744	C	T	0.0123716	2.81816e-09	0.326367
Weight	19	46318312	C	T	0.0437603	2.90616e-09	0.0196214
Weight	1	86823503	A	G	0.01699	2.92109e-09	0.134726
Weight	4	106200635	A	G	-0.0370203	2.93478e-09	0.0260748
Weight	17	7366619	T	C	0.017097	2.96136e-09	0.132506
Weight	17	7579472	G	C	0.0133993	3.04402e-09	0.750791
Weight	2	233153745	A	G	-0.0183283	3.04584e-09	0.112648
Weight	14	42939471	T	A	0.011751	3.09487e-09	0.425341
Weight	5	92251840	C	A	0.0182281	3.09837e-09	0.117602
Weight	11	68812781	C	A	-0.0118941	3.35258e-09	0.500393
Weight	19	51640330	C	G	-0.0200421	3.35743e-09	0.108083
Weight	12	102376639	A	AG	-0.0116302	3.4405e-09	0.494894
Weight	2	165413448	AT	A	-0.0116508	3.44551e-09	0.530052
Weight	2	223960207	T	C	0.0128965	3.47066e-09	0.720766
Weight	16	85323516	A	T	0.0411022	3.54441e-09	0.0206662
Weight	18	58133070	C	A	-0.0287517	3.60911e-09	0.0457054
Weight	2	242502956	C	T	-0.011824	3.67884e-09	0.588512
Weight	6	124926914	A	G	0.0157047	3.693e-09	0.162175
Weight	6	90296588	A	G	-0.0115884	3.70469e-09	0.524163
Weight	5	172753555	T	G	0.0191382	3.72447e-09	0.114392
Weight	17	43222942	G	C	-0.0122995	3.78744e-09	0.328241
Weight	15	46586088	C	T	0.0116416	3.79372e-09	0.432642
Weight	1	75026709	A	G	-0.0123686	3.91953e-09	0.442282
Weight	17	44566824	T	TTTTG	-0.0133342	4.06326e-09	0.691745
Weight	9	96943270	TA	T	-0.0156368	4.14732e-09	0.83768
Weight	16	503597	T	TG	-0.0117262	4.16083e-09	0.523366
Weight	1	217805262	C	A	0.011744	4.17817e-09	0.397591
Weight	4	840800	T	TGCCTCC	-0.0125858	4.24489e-09	0.352817
Weight	10	77320200	G	A	-0.0130244	4.53829e-09	0.725542
Weight	10	120469602	A	ATT	0.0215826	4.59906e-09	0.0846831
Weight	3	194864804	T	G	-0.0132213	4.6441e-09	0.250671
Weight	2	207977253	A	T	0.0135737	4.64773e-09	0.234546
Weight	15	42084329	G	A	-0.0437124	4.78869e-09	0.0173923
Weight	14	24802392	A	AG	0.0131316	4.84018e-09	0.258865
Weight	12	123003317	T	C	0.0114216	5.16954e-09	0.483954
Weight	11	69303727	G	T	-0.0114444	5.28357e-09	0.528739
Weight	17	38352570	A	AGTTTT	0.0125371	5.30272e-09	0.296259
Weight	8	65311200	A	G	0.0116826	5.31904e-09	0.473209
Weight	13	115047464	C	T	-0.0135932	5.34848e-09	0.231838
Weight	2	218111701	T	A	0.0131459	5.42882e-09	0.744886
Weight	1	32128283	C	G	-0.0118153	5.67193e-09	0.45539
Weight	5	63967322	A	G	0.0120345	5.70373e-09	0.351217
Weight	12	11878464	C	A	0.011918	5.74789e-09	0.355297
Weight	15	43703277	AT	A	-0.052269	5.76426e-09	0.0145988
Weight	1	107958357	T	G	0.0124775	5.77142e-09	0.692206
Weight	16	81663793	G	A	0.0115693	5.82187e-09	0.413572
Weight	2	200807586	A	AT	0.0120933	5.91298e-09	0.609385
Weight	9	87279331	CCACTG	C	0.0143128	6.01329e-09	0.802926
Weight	19	44863372	C	T	-0.0124898	6.05506e-09	0.317151
Weight	17	34839662	C	CG	0.0114554	6.26633e-09	0.468175
Weight	9	98368761	T	C	-0.0131526	6.30889e-09	0.256987
Weight	17	78448640	C	G	0.0123324	6.42449e-09	0.318898
Weight	7	46538362	G	A	-0.0160101	6.61853e-09	0.147303
Weight	6	43588228	G	A	-0.0350542	6.81667e-09	0.0269362
Weight	12	110021453	G	A	0.0128894	6.87518e-09	0.260271
Weight	7	65522783	C	G	0.013773	6.95695e-09	0.216351
Weight	20	17171373	G	T	0.0126086	6.96251e-09	0.717088
Weight	18	46277324	C	T	-0.0209777	7.11551e-09	0.0789966
Weight	1	212211174	G	T	0.0120018	7.27143e-09	0.668642
Weight	12	14963340	T	C	-0.0140565	7.35181e-09	0.203321
Weight	12	16463972	AAGAG	A	0.0160352	7.66233e-09	0.145436
Weight	7	76473447	A	G	0.0182906	7.82481e-09	0.108515
Weight	15	85301548	C	CT	-0.0219783	7.90417e-09	0.0716615
Weight	15	99214192	TTGGAA	T	-0.0205292	8.15481e-09	0.0896286
Weight	8	135839579	C	T	-0.0123594	8.37928e-09	0.294327
Weight	13	54453811	T	C	0.0139592	8.44968e-09	0.206865
Weight	1	176787749	CT	C	0.0113626	8.52119e-09	0.547151
Weight	2	183219101	C	A	-0.0113926	8.59057e-09	0.57249
Weight	4	153000346	T	C	0.0114019	8.8133e-09	0.442009
Weight	10	22691296	C	G	0.0196979	8.8963e-09	0.0902376
Weight	13	41256473	T	G	-0.012412	8.90921e-09	0.287785
Weight	3	196115344	G	GT	0.0118729	9.2266e-09	0.357293
Weight	8	85527010	C	CT	-0.0142141	9.28106e-09	0.22308
Weight	1	66417145	G	C	0.0112812	9.39201e-09	0.531298
Weight	3	152310614	A	G	0.0154409	9.47708e-09	0.156456
Weight	2	67838694	G	C	-0.0115068	9.54866e-09	0.389066
Weight	21	39664976	G	A	-0.0112633	9.5656e-09	0.519356
Weight	1	98315893	A	G	0.0134503	9.8731e-09	0.224667
Weight	1	210098466	G	A	0.0151638	1.01294e-08	0.162468
Weight	15	89960286	T	A	-0.0161477	1.02136e-08	0.142342
Weight	2	44953204	A	G	0.0117273	1.0256e-08	0.361579
Weight	9	129460914	A	G	-0.0113717	1.0519e-08	0.527037
Weight	14	47303114	T	G	-0.0111948	1.06224e-08	0.509385
Weight	1	203491150	G	A	0.0150725	1.08676e-08	0.168765
Weight	10	18554588	T	C	0.0126407	1.09488e-08	0.267264
Weight	14	95554142	T	C	0.0115341	1.11642e-08	0.374498
Weight	6	81834291	A	G	-0.0112247	1.13066e-08	0.446929
Weight	13	28674628	T	C	0.0134078	1.17504e-08	0.230152
Weight	4	135213286	T	C	-0.0111878	1.17513e-08	0.481447
Weight	12	99519404	T	C	-0.0115264	1.21062e-08	0.623047
Weight	17	68153968	T	A	-0.0170997	1.21857e-08	0.122232
Weight	10	118777371	C	T	0.012981	1.28423e-08	0.253595
Weight	6	154301575	A	G	-0.0135017	1.30642e-08	0.217726
Weight	13	30177474	TC	T	0.0125689	1.31087e-08	0.268505
Weight	5	168268387	T	C	-0.0131187	1.3461e-08	0.234446
Weight	15	55656250	C	T	-0.01939	1.35195e-08	0.0922709
Weight	5	105874890	C	CT	0.0113289	1.35824e-08	0.577998
Weight	5	66200783	C	T	0.0123645	1.37989e-08	0.718855
Weight	12	12871099	T	G	-0.0131128	1.38798e-08	0.232207
Weight	3	42449814	A	G	-0.0114413	1.39065e-08	0.615865
Weight	3	48231919	T	G	0.0196192	1.41802e-08	0.908802
Weight	15	99395834	C	G	-0.0152892	1.43358e-08	0.167172
Weight	6	33784140	C	T	0.0115439	1.44838e-08	0.366948
Weight	19	45352487	A	T	-0.0113302	1.46358e-08	0.409844
Weight	1	197133836	AATATATTAT	A	-0.0128044	1.47057e-08	0.279714
Weight	2	175004609	G	A	0.0124483	1.48868e-08	0.321724
Weight	12	124500725	T	C	0.0135058	1.55841e-08	0.220548
Weight	4	123828042	T	G	-0.013602	1.61712e-08	0.791442
Weight	14	77507205	G	T	0.0120468	1.64181e-08	0.3066
Weight	6	142550703	T	C	0.013112	1.65991e-08	0.769254
Weight	11	122765478	G	A	0.0129146	1.66528e-08	0.246649
Weight	6	131897278	C	T	0.0147942	1.67547e-08	0.167499
Weight	3	25353796	C	T	-0.0145877	1.68551e-08	0.176939
Weight	5	50936424	G	A	0.0203897	1.70738e-08	0.0794703
Weight	16	73801303	C	T	-0.0111469	1.72825e-08	0.445333
Weight	2	113953973	A	AT	-0.0112233	1.73893e-08	0.475595
Weight	9	99106848	TA	T	0.0138465	1.7577e-08	0.199794
Weight	8	64379287	T	C	-0.0262989	1.80178e-08	0.0461781
Weight	13	111977280	G	T	-0.0111631	1.81615e-08	0.561468
Weight	13	94116448	T	A	0.0112625	1.8287e-08	0.393723
Weight	13	99569888	C	CT	-0.0121385	1.85811e-08	0.703163
Weight	8	4128311	C	T	-0.011941	1.89207e-08	0.313291
Weight	12	107328030	CAAA	C	-0.0110854	1.95741e-08	0.469378
Weight	2	54219967	C	CA	-0.0123225	1.9689e-08	0.314155
Weight	12	93947449	T	C	-0.0127749	1.98016e-08	0.250052
Weight	15	27004095	T	A	0.0110931	2.00671e-08	0.542344
Weight	3	14960170	T	C	-0.0172549	2.05765e-08	0.885859
Weight	19	19793545	T	C	-0.0198385	2.0628e-08	0.0852716
Weight	8	85703065	C	T	0.0249357	2.09074e-08	0.0530949
Weight	5	153089361	A	T	-0.0151225	2.11487e-08	0.156359
Weight	2	10406843	CCTGTAGTGCCCACCTA	C	-0.0192697	2.12992e-08	0.0917431
Weight	2	142302503	G	T	-0.015269	2.16118e-08	0.151296
Weight	8	30863938	T	C	-0.011872	2.16166e-08	0.686006
Weight	6	66920846	C	T	0.014023	2.19105e-08	0.187298
Weight	12	115106688	C	A	0.0126118	2.24237e-08	0.253993
Weight	1	1564194	C	T	-0.0114551	2.29927e-08	0.377374
Weight	9	120896390	A	G	0.0142442	2.31907e-08	0.819415
Weight	11	64049021	C	T	-0.0147772	2.3755e-08	0.162559
Weight	18	47812587	C	T	0.0163868	2.40037e-08	0.133167
Weight	9	90673161	A	ATT	-0.0122928	2.42183e-08	0.299133
Weight	2	57351713	TACACAC	T	0.0113222	2.42451e-08	0.38054
Weight	19	7193215	C	T	-0.0112044	2.44094e-08	0.387933
Weight	9	87190782	G	A	0.0226945	2.44411e-08	0.0616869
Weight	10	80925384	T	TG	-0.0110351	2.45582e-08	0.429398
Weight	5	37823282	T	G	0.0151726	2.50771e-08	0.153009
Weight	17	73839498	G	A	0.0119708	2.6132e-08	0.29563
Weight	10	79543740	C	T	-0.0416003	2.64388e-08	0.017727
Weight	4	25377777	A	C	-0.0132164	2.67566e-08	0.232043
Weight	1	82440947	C	T	0.0126066	2.69147e-08	0.245748
Weight	2	145345343	A	T	-0.0111724	2.76117e-08	0.403432
Weight	11	12835835	C	T	0.0110258	2.79683e-08	0.425617
Weight	5	139721351	T	C	-0.0123744	2.80244e-08	0.260926
Weight	16	3654820	C	CA	0.0134918	2.80615e-08	0.208521
Weight	18	60755065	G	T	0.0109493	2.97684e-08	0.431531
Weight	10	76617857	C	T	-0.0115966	2.99334e-08	0.374337
Weight	10	126474200	C	T	0.0109513	3.01171e-08	0.572375
Weight	9	15852777	T	G	-0.0113458	3.01595e-08	0.364649
Weight	20	35873144	C	T	0.0121119	3.042e-08	0.708035
Weight	4	103117975	A	ACTT	-0.0109164	3.05104e-08	0.503493
Weight	7	148649180	T	C	0.0122431	3.05892e-08	0.267838
Weight	21	47453019	A	G	-0.0130446	3.10548e-08	0.235313
Weight	3	57682213	G	A	0.0135864	3.13402e-08	0.197789
Weight	17	52937056	A	G	0.0148979	3.15245e-08	0.15747
Weight	11	118590078	G	A	0.0114565	3.21127e-08	0.375874
Weight	17	77784494	CGT	C	-0.0116052	3.22321e-08	0.340534
Weight	6	31114449	C	T	-0.0130301	3.24733e-08	0.778921
Weight	6	43764551	C	T	-0.0109039	3.32251e-08	0.482382
Weight	3	11635631	C	A	0.0142341	3.3972e-08	0.176697
Weight	11	840363	C	T	0.0108988	3.40422e-08	0.546311
Weight	17	46050125	C	T	-0.0119237	3.4139e-08	0.28755
Weight	12	9124190	G	A	0.0110558	3.43804e-08	0.418282
Weight	20	57476890	G	A	-0.0112215	3.4785e-08	0.617915
Weight	1	107623489	A	AC	-0.0115103	3.53405e-08	0.656135
Weight	18	13182325	A	T	0.0140097	3.56775e-08	0.183964
Weight	7	44205906	A	C	-0.0111506	3.56923e-08	0.372426
Weight	9	16461905	T	C	0.0113765	3.68951e-08	0.355272
Weight	14	94844947	C	T	0.0381653	3.75919e-08	0.0202861
Weight	14	35320538	CAAAAAAAAAAAAAAAA	C	-0.0109251	3.87365e-08	0.522721
Weight	3	82710898	G	A	0.0111645	3.87687e-08	0.365789
Weight	1	33544893	C	T	-0.0359476	3.94539e-08	0.0233441
Weight	10	70312849	C	T	0.0149218	4.09484e-08	0.846045
Weight	2	224073379	T	C	-0.0120482	4.10609e-08	0.27133
Weight	17	49383659	A	G	-0.012338	4.10926e-08	0.744851
Weight	16	85564296	G	A	0.0112371	4.13811e-08	0.647604
Weight	15	47709199	C	T	-0.0115741	4.17128e-08	0.319566
Weight	2	35437986	C	G	-0.0108193	4.18245e-08	0.559993
Weight	5	142636790	T	C	0.0108349	4.20086e-08	0.568873
Weight	9	111662727	G	A	0.0136987	4.22087e-08	0.188806
Weight	17	40812797	C	CT	-0.0109136	4.44843e-08	0.40353
Weight	14	70633411	C	T	-0.0359876	4.47586e-08	0.0226039
Weight	1	85923920	G	A	0.0109475	4.4876e-08	0.395631
Weight	3	172121443	A	G	0.0109023	4.56038e-08	0.425712
Weight	10	114721237	A	G	-0.0109226	4.61266e-08	0.525337
Weight	4	123750572	A	G	0.0270048	4.64846e-08	0.0409768
Weight	17	63556402	C	G	-0.0154095	4.64861e-08	0.140911
Weight	2	25154587	A	G	0.0126858	4.78909e-08	0.23096
Weight	2	100827641	G	GCT	-0.0108767	4.93047e-08	0.407655
White_blood_cell_leukocyte_count	17	38175553	C	T	0.0894263	1.68853e-306	0.388231
White_blood_cell_leukocyte_count	6	31242174	G	A	0.0755661	4.71065e-241	0.412447
White_blood_cell_leukocyte_count	6	32593690	T	C	0.0699736	5.65049e-206	0.504723
White_blood_cell_leukocyte_count	12	111884608	T	C	-0.060534	5.32223e-160	0.518003
White_blood_cell_leukocyte_count	17	38177839	A	C	-0.0630793	3.79216e-159	0.404516
White_blood_cell_leukocyte_count	17	38055921	A	ATT	-0.0573518	2.69025e-141	0.459057
White_blood_cell_leukocyte_count	6	31572956	A	C	0.0608278	1.73006e-140	0.323065
White_blood_cell_leukocyte_count	4	74959996	A	G	0.0568418	5.51767e-133	0.376089
White_blood_cell_leukocyte_count	6	29923091	T	G	-0.0541158	6.64731e-114	0.331038
White_blood_cell_leukocyte_count	7	92408370	C	T	-0.0868983	9.06512e-113	0.0937905
White_blood_cell_leukocyte_count	7	28724374	G	T	0.051988	7.73654e-97	0.291339
White_blood_cell_leukocyte_count	10	25202038	C	T	-0.0452809	1.92129e-84	0.372173
White_blood_cell_leukocyte_count	6	32740411	A	G	0.0451977	8.16507e-84	0.36547
White_blood_cell_leukocyte_count	19	44153100	A	G	-0.0599024	9.39054e-84	0.156426
White_blood_cell_leukocyte_count	6	135419037	AC	A	-0.0458735	5.87717e-68	0.251665
White_blood_cell_leukocyte_count	1	66149341	G	A	-0.0403346	3.37664e-66	0.35551
White_blood_cell_leukocyte_count	10	99084426	C	T	0.0392331	9.08713e-66	0.596847
White_blood_cell_leukocyte_count	6	31234693	G	A	-0.0434628	2.46952e-65	0.273406
White_blood_cell_leukocyte_count	19	45742094	G	A	-0.0434864	2.64167e-64	0.260174
White_blood_cell_leukocyte_count	11	308314	T	C	0.0388185	5.22715e-61	0.36642
White_blood_cell_leukocyte_count	7	28277107	C	G	0.0374404	5.3357e-59	0.608324
White_blood_cell_leukocyte_count	1	36943916	C	G	-0.0368127	8.88682e-59	0.576151
White_blood_cell_leukocyte_count	4	74703999	C	T	0.0357571	6.42836e-53	0.376231
White_blood_cell_leukocyte_count	8	130611749	C	CT	-0.037045	9.28199e-53	0.594735
White_blood_cell_leukocyte_count	13	28604007	T	C	0.155089	1.59625e-51	0.0131093
White_blood_cell_leukocyte_count	1	236104981	A	T	-0.0531966	2.1745e-50	0.888146
White_blood_cell_leukocyte_count	2	113841030	A	G	0.0337333	3.24509e-49	0.402241
White_blood_cell_leukocyte_count	1	159175494	C	T	-0.14321	6.21039e-49	0.013429
White_blood_cell_leukocyte_count	17	57830473	C	A	0.0331127	6.44893e-49	0.546143
White_blood_cell_leukocyte_count	5	131705458	C	G	0.0327844	3.85134e-48	0.520822
White_blood_cell_leukocyte_count	8	61650831	A	T	0.042005	4.63236e-48	0.18593
White_blood_cell_leukocyte_count	19	16495774	A	C	-0.0401846	5.0487e-48	0.7907
White_blood_cell_leukocyte_count	16	30485393	G	C	0.0323957	1.25893e-46	0.516129
White_blood_cell_leukocyte_count	4	83547862	G	A	-0.0414768	1.86358e-46	0.184316
White_blood_cell_leukocyte_count	1	66069781	A	G	0.0453471	9.24677e-46	0.14908
White_blood_cell_leukocyte_count	2	182315885	G	T	0.0306043	1.52196e-41	0.557748
White_blood_cell_leukocyte_count	14	25461989	T	C	0.0310059	2.33214e-41	0.393507
White_blood_cell_leukocyte_count	15	42248826	T	C	-0.0478472	1.04236e-40	0.110631
White_blood_cell_leukocyte_count	7	92330480	C	T	-0.111211	1.40883e-38	0.0174741
White_blood_cell_leukocyte_count	9	136138765	GCGCCCACCACTA	G	-0.0378267	1.67216e-38	0.182346
White_blood_cell_leukocyte_count	19	16571129	T	C	0.0412029	3.13697e-38	0.14593
White_blood_cell_leukocyte_count	5	173205282	A	G	-0.0324232	2.24667e-37	0.721928
White_blood_cell_leukocyte_count	17	38352388	C	A	0.0310993	3.95323e-37	0.300561
White_blood_cell_leukocyte_count	1	114377568	A	G	0.0465854	2.11478e-36	0.897591
White_blood_cell_leukocyte_count	8	142329460	C	A	-0.028292	1.62329e-33	0.358841
White_blood_cell_leukocyte_count	7	45009341	A	G	0.0374785	2.36725e-33	0.84592
White_blood_cell_leukocyte_count	11	47969152	T	C	0.0283749	6.13544e-33	0.662102
White_blood_cell_leukocyte_count	3	196518623	G	A	-0.0270162	3.43452e-32	0.418326
White_blood_cell_leukocyte_count	10	28781367	G	A	0.0313512	1.10636e-31	0.769313
White_blood_cell_leukocyte_count	3	47087837	T	A	0.0268117	1.37692e-31	0.40009
White_blood_cell_leukocyte_count	2	27730940	T	C	-0.0266467	4.25196e-31	0.606799
White_blood_cell_leukocyte_count	10	65161904	A	AAC	-0.0261406	4.65265e-31	0.471702
White_blood_cell_leukocyte_count	9	113892634	G	C	0.0309636	1.98911e-30	0.223622
White_blood_cell_leukocyte_count	3	128381270	G	A	-0.0289857	2.25227e-30	0.270822
White_blood_cell_leukocyte_count	6	31556928	C	A	0.085118	7.88176e-30	0.0235532
White_blood_cell_leukocyte_count	2	219020958	C	T	-0.129159	8.09153e-30	0.0113203
White_blood_cell_leukocyte_count	2	160676427	C	A	-0.0337125	3.07561e-29	0.831662
White_blood_cell_leukocyte_count	11	113986879	A	G	0.0257091	3.73322e-29	0.407362
White_blood_cell_leukocyte_count	9	21990457	C	T	0.0281043	4.67531e-29	0.722484
White_blood_cell_leukocyte_count	8	68842927	T	G	-0.0256138	4.90453e-29	0.402802
White_blood_cell_leukocyte_count	11	47799230	A	AT	0.0286071	8.37038e-29	0.318992
White_blood_cell_leukocyte_count	4	72615362	A	G	-0.0273398	1.84216e-28	0.291961
White_blood_cell_leukocyte_count	3	12266804	A	G	-0.025457	2.0838e-28	0.391072
White_blood_cell_leukocyte_count	2	182214669	T	C	0.0289479	3.1329e-28	0.242313
White_blood_cell_leukocyte_count	2	169706079	T	C	0.0256229	5.68402e-28	0.363416
White_blood_cell_leukocyte_count	17	2005255	CAGA	C	-0.0306627	6.34721e-28	0.202473
White_blood_cell_leukocyte_count	12	9896953	G	A	0.0260887	1.28476e-27	0.332848
White_blood_cell_leukocyte_count	3	42902022	T	C	-0.0250081	2.23043e-27	0.386019
White_blood_cell_leukocyte_count	7	92237533	A	T	0.0297397	7.56757e-27	0.208706
White_blood_cell_leukocyte_count	16	84582965	C	T	0.0289431	1.07466e-26	0.222982
White_blood_cell_leukocyte_count	1	36947888	G	A	0.110715	2.27903e-26	0.0117666
White_blood_cell_leukocyte_count	5	141510261	C	CA	0.0247937	2.29234e-26	0.604059
White_blood_cell_leukocyte_count	17	38168828	A	G	0.0929065	2.49272e-26	0.0185488
White_blood_cell_leukocyte_count	19	10391611	T	G	-0.026991	4.88274e-26	0.733941
White_blood_cell_leukocyte_count	17	56385573	C	T	0.105111	1.4699e-25	0.0127085
White_blood_cell_leukocyte_count	8	22966769	G	A	-0.030882	1.6929e-25	0.824079
White_blood_cell_leukocyte_count	1	247601595	T	C	0.0241059	3.99823e-25	0.629509
White_blood_cell_leukocyte_count	2	65684152	A	G	0.0231612	4.01068e-24	0.407499
White_blood_cell_leukocyte_count	11	128310346	G	A	-0.0271555	4.89182e-24	0.23701
White_blood_cell_leukocyte_count	4	55408875	A	T	0.0263863	6.59436e-24	0.248579
White_blood_cell_leukocyte_count	9	22151139	G	A	-0.0308716	1.2574e-23	0.159313
White_blood_cell_leukocyte_count	19	10347084	T	C	-0.0285036	1.642e-23	0.806667
White_blood_cell_leukocyte_count	19	16438315	A	T	-0.0245784	2.17179e-23	0.301682
White_blood_cell_leukocyte_count	5	71743755	G	A	-0.0346259	2.96034e-23	0.882365
White_blood_cell_leukocyte_count	12	50691165	A	T	-0.0231713	3.87269e-23	0.638119
White_blood_cell_leukocyte_count	10	44880260	T	C	-0.0241344	4.04406e-23	0.308393
White_blood_cell_leukocyte_count	12	88828730	C	T	-0.0241364	9.13489e-23	0.700456
White_blood_cell_leukocyte_count	19	7827830	G	A	-0.0310099	1.02001e-22	0.152377
White_blood_cell_leukocyte_count	1	224602173	C	CATTTTAATCAGAATA	0.0280039	1.04207e-22	0.201889
White_blood_cell_leukocyte_count	1	208036509	C	T	-0.0256011	1.27626e-22	0.243355
White_blood_cell_leukocyte_count	11	306791	T	C	0.0234674	1.38249e-22	0.333468
White_blood_cell_leukocyte_count	8	79014245	G	T	-0.0307028	3.50502e-22	0.148493
White_blood_cell_leukocyte_count	4	57769824	T	C	-0.027948	4.48663e-22	0.184774
White_blood_cell_leukocyte_count	22	39557340	T	G	-0.0217873	5.78098e-22	0.455083
White_blood_cell_leukocyte_count	6	31383130	T	A	0.0353132	5.9832e-22	0.108945
White_blood_cell_leukocyte_count	7	130742066	A	G	-0.0247378	7.25538e-22	0.741789
White_blood_cell_leukocyte_count	20	8607393	G	A	-0.0216036	7.46359e-22	0.507136
White_blood_cell_leukocyte_count	8	130696137	G	C	0.0318853	8.80821e-22	0.166377
White_blood_cell_leukocyte_count	2	24610501	G	A	0.0243095	9.8778e-22	0.275096
White_blood_cell_leukocyte_count	15	51101606	C	T	-0.0217216	1.11197e-21	0.43052
White_blood_cell_leukocyte_count	5	1285974	C	A	0.0231773	1.30819e-21	0.325297
White_blood_cell_leukocyte_count	2	143875725	T	C	-0.0324077	1.71976e-21	0.125602
White_blood_cell_leukocyte_count	6	7140831	G	A	0.0270116	1.74307e-21	0.197507
White_blood_cell_leukocyte_count	19	51728477	C	T	-0.022736	2.27642e-21	0.325573
White_blood_cell_leukocyte_count	6	16744687	C	T	-0.0280364	2.49871e-21	0.177418
White_blood_cell_leukocyte_count	15	42226255	C	T	-0.0235418	2.63288e-21	0.712765
White_blood_cell_leukocyte_count	9	139319847	A	G	0.0233666	3.42571e-21	0.291124
White_blood_cell_leukocyte_count	1	161542235	A	G	-0.0363131	3.53204e-21	0.105457
White_blood_cell_leukocyte_count	1	248039451	C	T	0.0223891	4.54911e-21	0.334151
White_blood_cell_leukocyte_count	17	72720728	C	T	0.0266047	7.26241e-21	0.804321
White_blood_cell_leukocyte_count	12	9923501	GA	G	-0.0235521	1.16678e-20	0.276893
White_blood_cell_leukocyte_count	19	1021902	G	T	0.0216857	1.75379e-20	0.630852
White_blood_cell_leukocyte_count	20	39237558	A	G	0.0218401	1.88862e-20	0.621116
White_blood_cell_leukocyte_count	15	101713668	G	A	0.0316335	2.01511e-20	0.123953
White_blood_cell_leukocyte_count	6	35153565	G	C	-0.0273688	2.42828e-20	0.174885
White_blood_cell_leukocyte_count	17	38173637	C	T	-0.0896809	3.55097e-20	0.0138516
White_blood_cell_leukocyte_count	8	130624816	C	T	-0.0533596	3.82873e-20	0.0399767
White_blood_cell_leukocyte_count	7	36084529	T	C	0.0211894	7.46592e-20	0.376841
White_blood_cell_leukocyte_count	17	16172980	AT	A	-0.0205299	9.82286e-20	0.476318
White_blood_cell_leukocyte_count	2	23903541	C	G	0.0290376	1.17713e-19	0.15105
White_blood_cell_leukocyte_count	3	141206800	C	T	-0.0412824	1.58378e-19	0.0644413
White_blood_cell_leukocyte_count	5	131803537	T	C	-0.0370208	1.77113e-19	0.0815861
White_blood_cell_leukocyte_count	17	7742601	G	A	-0.0495683	2.65982e-19	0.0431906
White_blood_cell_leukocyte_count	2	237780727	T	C	0.0230592	2.79307e-19	0.739863
White_blood_cell_leukocyte_count	2	61644329	C	G	0.0201505	2.97041e-19	0.517912
White_blood_cell_leukocyte_count	15	64672002	G	A	0.0426279	4.09277e-19	0.940559
White_blood_cell_leukocyte_count	2	12889030	A	AATT	0.0208387	4.31484e-19	0.384429
White_blood_cell_leukocyte_count	1	66052209	C	T	-0.0203768	4.77137e-19	0.482613
White_blood_cell_leukocyte_count	2	160707075	C	T	0.0368486	5.70607e-19	0.0800176
White_blood_cell_leukocyte_count	4	701327	C	T	0.0219397	7.48436e-19	0.349426
White_blood_cell_leukocyte_count	6	109602443	G	A	0.0198865	9.35182e-19	0.524451
White_blood_cell_leukocyte_count	12	6499533	G	A	0.0288608	9.88422e-19	0.141027
White_blood_cell_leukocyte_count	9	86582925	T	TAATA	-0.022943	1.17322e-18	0.249745
White_blood_cell_leukocyte_count	6	32932150	C	A	0.0203846	1.25376e-18	0.376974
White_blood_cell_leukocyte_count	7	28719777	C	G	0.0239901	1.52328e-18	0.216022
White_blood_cell_leukocyte_count	2	65546395	A	G	-0.0202789	1.67976e-18	0.391038
White_blood_cell_leukocyte_count	13	114197351	CGT	C	0.0220198	2.7853e-18	0.277916
White_blood_cell_leukocyte_count	6	31866426	T	G	0.0562712	3.57839e-18	0.0311993
White_blood_cell_leukocyte_count	1	101284306	C	T	-0.0196026	5.07569e-18	0.565195
White_blood_cell_leukocyte_count	11	113958142	GT	G	0.0195202	5.34065e-18	0.456373
White_blood_cell_leukocyte_count	13	28620036	T	C	-0.0200478	5.36936e-18	0.372043
White_blood_cell_leukocyte_count	14	69199111	G	A	-0.0361003	5.40314e-18	0.078431
White_blood_cell_leukocyte_count	8	142200205	T	TCATGTTTG	-0.0199211	5.40895e-18	0.528573
White_blood_cell_leukocyte_count	8	130674186	T	C	-0.0281831	7.50722e-18	0.863278
White_blood_cell_leukocyte_count	4	38677011	T	TC	0.0195682	8.17423e-18	0.449461
White_blood_cell_leukocyte_count	4	55521017	G	A	-0.0193	8.7038e-18	0.492231
White_blood_cell_leukocyte_count	10	126337190	C	T	-0.021117	1.03186e-17	0.29843
White_blood_cell_leukocyte_count	16	3744912	C	G	-0.0434311	1.09873e-17	0.0524535
White_blood_cell_leukocyte_count	2	161331081	C	T	-0.0192516	1.11183e-17	0.466926
White_blood_cell_leukocyte_count	2	101777381	C	G	0.0204707	1.6576e-17	0.675047
White_blood_cell_leukocyte_count	1	31231680	C	T	0.0247286	1.84986e-17	0.182653
White_blood_cell_leukocyte_count	6	31487454	G	A	-0.0571806	1.97543e-17	0.0286295
White_blood_cell_leukocyte_count	17	5004720	C	CA	-0.0202177	2.19945e-17	0.365847
White_blood_cell_leukocyte_count	12	4333159	C	G	-0.0233849	2.21263e-17	0.210063
White_blood_cell_leukocyte_count	17	17716531	A	G	-0.0194614	2.455e-17	0.591618
White_blood_cell_leukocyte_count	2	113610780	T	C	-0.0216935	2.54356e-17	0.261607
White_blood_cell_leukocyte_count	14	93118229	C	T	-0.0243084	2.74117e-17	0.189577
White_blood_cell_leukocyte_count	5	1287194	G	A	-0.0191918	3.18562e-17	0.577621
White_blood_cell_leukocyte_count	2	181858168	G	C	-0.0234882	3.35159e-17	0.20863
White_blood_cell_leukocyte_count	6	21382765	T	G	-0.0194245	5.2028e-17	0.62228
White_blood_cell_leukocyte_count	5	148200553	G	A	-0.0189789	5.77089e-17	0.545385
White_blood_cell_leukocyte_count	18	60920854	C	T	-0.0555142	5.86599e-17	0.0294848
White_blood_cell_leukocyte_count	9	113830547	C	T	-0.0200082	5.87629e-17	0.333709
White_blood_cell_leukocyte_count	6	122808096	AACT	A	0.019325	6.26564e-17	0.506867
White_blood_cell_leukocyte_count	3	128320345	T	G	-0.0305644	9.39798e-17	0.894418
White_blood_cell_leukocyte_count	17	28065289	GGCT	G	-0.0187547	9.52159e-17	0.523607
White_blood_cell_leukocyte_count	4	36312542	G	A	0.0465143	1.11e-16	0.0433339
White_blood_cell_leukocyte_count	15	50989539	TCCAGCCTGGG	T	-0.0226543	1.22771e-16	0.219966
White_blood_cell_leukocyte_count	10	73520632	A	C	0.0305756	2.88957e-16	0.899886
White_blood_cell_leukocyte_count	6	90956409	A	G	-0.019225	2.9794e-16	0.351582
White_blood_cell_leukocyte_count	3	42906116	T	C	0.0383261	3.04658e-16	0.0607758
White_blood_cell_leukocyte_count	11	122519979	C	A	0.0278763	3.40747e-16	0.123445
White_blood_cell_leukocyte_count	8	129000499	C	G	0.0206742	3.62001e-16	0.270845
White_blood_cell_leukocyte_count	8	106536267	C	T	-0.0218479	4.08445e-16	0.228094
White_blood_cell_leukocyte_count	1	198663661	G	A	-0.0416217	4.443e-16	0.0509844
White_blood_cell_leukocyte_count	6	135704092	T	C	0.0182986	4.61414e-16	0.527269
White_blood_cell_leukocyte_count	2	163124051	C	T	-0.0185436	7.67021e-16	0.60986
White_blood_cell_leukocyte_count	7	28862660	C	T	-0.0281627	7.6838e-16	0.11923
White_blood_cell_leukocyte_count	9	91534707	A	C	-0.0184248	8.81577e-16	0.569605
White_blood_cell_leukocyte_count	1	23850590	C	A	-0.0190338	9.01604e-16	0.617997
White_blood_cell_leukocyte_count	20	39274328	A	C	0.0209945	1.13741e-15	0.27025
White_blood_cell_leukocyte_count	4	3148276	G	A	-0.0185984	1.2708e-15	0.374314
White_blood_cell_leukocyte_count	5	173075213	T	C	0.0183053	1.30803e-15	0.414771
White_blood_cell_leukocyte_count	8	56768647	G	T	-0.0205769	1.30852e-15	0.720577
White_blood_cell_leukocyte_count	1	8800780	T	C	0.0222463	1.55566e-15	0.203787
White_blood_cell_leukocyte_count	7	2764616	C	CA	0.0195973	1.57592e-15	0.298743
White_blood_cell_leukocyte_count	9	308380	T	C	0.0242759	1.62601e-15	0.165394
White_blood_cell_leukocyte_count	10	96108697	ATAACCC	A	-0.0208514	1.7605e-15	0.254972
White_blood_cell_leukocyte_count	1	234923446	G	A	0.0191225	1.92537e-15	0.567128
White_blood_cell_leukocyte_count	19	42768289	G	A	0.0427955	1.93034e-15	0.0490743
White_blood_cell_leukocyte_count	11	128105510	A	G	0.0197301	2.17754e-15	0.285548
White_blood_cell_leukocyte_count	11	108098459	TAA	T	0.0182182	2.41367e-15	0.407711
White_blood_cell_leukocyte_count	9	4763176	T	C	0.0178005	2.55208e-15	0.52591
White_blood_cell_leukocyte_count	3	27757018	G	T	0.0182088	2.8078e-15	0.386395
White_blood_cell_leukocyte_count	21	40463283	G	A	-0.0204722	2.81527e-15	0.257916
White_blood_cell_leukocyte_count	6	22343592	G	A	0.0348235	3.78621e-15	0.0696028
White_blood_cell_leukocyte_count	19	3220857	C	T	-0.0439262	4.07606e-15	0.0432893
White_blood_cell_leukocyte_count	10	73508791	T	C	-0.0177479	4.86934e-15	0.436124
White_blood_cell_leukocyte_count	2	112870702	ATACT	A	0.0176529	5.50767e-15	0.466679
White_blood_cell_leukocyte_count	10	50374930	C	T	-0.0210646	6.17625e-15	0.222227
White_blood_cell_leukocyte_count	17	41225654	TA	T	0.0269945	6.74099e-15	0.125598
White_blood_cell_leukocyte_count	12	112205647	A	G	-0.0626189	9.45182e-15	0.0197812
White_blood_cell_leukocyte_count	3	140927121	A	G	0.0263852	9.58699e-15	0.127016
White_blood_cell_leukocyte_count	8	8793607	C	T	0.0174677	9.61113e-15	0.456705
White_blood_cell_leukocyte_count	5	118739748	T	G	-0.0207283	1.00468e-14	0.230396
White_blood_cell_leukocyte_count	8	142423609	G	A	-0.041163	1.02282e-14	0.0487858
White_blood_cell_leukocyte_count	5	68572668	C	T	-0.0174469	1.1478e-14	0.542393
White_blood_cell_leukocyte_count	17	7240391	C	T	-0.0205739	1.33304e-14	0.248504
White_blood_cell_leukocyte_count	22	19972452	C	G	0.0180907	1.60183e-14	0.348666
White_blood_cell_leukocyte_count	1	46321005	C	CT	-0.0193988	2.04323e-14	0.731799
White_blood_cell_leukocyte_count	8	55451193	T	C	-0.0216617	2.05795e-14	0.197524
White_blood_cell_leukocyte_count	7	22784486	TTATATATAAATATATATATATATATA	T	-0.0175876	2.0783e-14	0.596421
White_blood_cell_leukocyte_count	13	50113450	G	A	0.0189393	2.13109e-14	0.708545
White_blood_cell_leukocyte_count	6	126674371	C	CT	0.0175806	2.18126e-14	0.506993
White_blood_cell_leukocyte_count	2	160657727	C	CT	0.0254182	2.3156e-14	0.843399
White_blood_cell_leukocyte_count	6	403799	A	G	0.0171305	2.52961e-14	0.548434
White_blood_cell_leukocyte_count	8	61475573	T	TA	-0.0179418	2.70537e-14	0.60568
White_blood_cell_leukocyte_count	15	91412849	C	CCAAAGGCA	0.0173705	2.81825e-14	0.470042
White_blood_cell_leukocyte_count	1	8911078	ATCG	A	-0.01835	3.09986e-14	0.324702
White_blood_cell_leukocyte_count	19	10666450	T	C	-0.0197723	3.75454e-14	0.247034
White_blood_cell_leukocyte_count	9	127191232	G	A	-0.017887	4.15088e-14	0.651726
White_blood_cell_leukocyte_count	13	28842950	C	CT	0.0446947	5.30932e-14	0.037571
White_blood_cell_leukocyte_count	8	129004975	G	A	-0.0177205	6.79939e-14	0.344143
White_blood_cell_leukocyte_count	18	48147793	T	C	-0.0174671	7.16591e-14	0.627335
White_blood_cell_leukocyte_count	13	108960385	T	A	-0.0623361	8.66263e-14	0.0207031
White_blood_cell_leukocyte_count	5	35879429	T	C	0.0191197	8.99525e-14	0.259052
White_blood_cell_leukocyte_count	12	52305786	C	T	0.0198938	1.07939e-13	0.771601
White_blood_cell_leukocyte_count	9	91392686	TTC	T	-0.037716	1.14086e-13	0.0537322
White_blood_cell_leukocyte_count	19	47769242	T	C	0.0169667	1.18152e-13	0.413127
White_blood_cell_leukocyte_count	1	67446770	T	TTAGA	0.0174483	1.34024e-13	0.350653
White_blood_cell_leukocyte_count	14	69239219	T	TAATAA	0.0223534	1.59034e-13	0.168736
White_blood_cell_leukocyte_count	9	112745178	A	T	0.0247552	1.61167e-13	0.135593
White_blood_cell_leukocyte_count	22	24249739	C	T	0.0192737	1.67385e-13	0.745096
White_blood_cell_leukocyte_count	13	50830002	G	A	-0.0166297	1.74195e-13	0.4586
White_blood_cell_leukocyte_count	18	42243630	TCTTCAGCAGTAGG	T	-0.0176081	1.85909e-13	0.66902
White_blood_cell_leukocyte_count	2	54787592	C	G	0.0317065	1.91214e-13	0.0761529
White_blood_cell_leukocyte_count	7	8024823	G	T	-0.0359144	2.02034e-13	0.0568536
White_blood_cell_leukocyte_count	12	101873240	A	C	0.035954	2.40479e-13	0.0555132
White_blood_cell_leukocyte_count	12	122219787	T	C	0.0180332	3.03469e-13	0.690077
White_blood_cell_leukocyte_count	3	58038605	C	T	-0.0170804	3.19047e-13	0.367962
White_blood_cell_leukocyte_count	19	13948397	T	G	0.0174084	3.62446e-13	0.33711
White_blood_cell_leukocyte_count	7	130576446	T	C	-0.0278677	3.68164e-13	0.0961573
White_blood_cell_leukocyte_count	10	97021164	G	C	0.0179556	3.78656e-13	0.708938
White_blood_cell_leukocyte_count	6	33591103	G	T	-0.0208283	3.88079e-13	0.797667
White_blood_cell_leukocyte_count	7	50304461	C	T	0.0172529	4.47441e-13	0.666114
White_blood_cell_leukocyte_count	2	163167746	C	G	0.0303739	4.60114e-13	0.0802471
White_blood_cell_leukocyte_count	6	34830754	C	T	-0.0220303	5.00266e-13	0.161257
White_blood_cell_leukocyte_count	3	183730295	C	T	0.0168283	5.37653e-13	0.368816
White_blood_cell_leukocyte_count	1	92842367	A	C	0.0682814	5.73444e-13	0.015107
White_blood_cell_leukocyte_count	17	74476759	T	G	-0.0230668	6.71154e-13	0.857326
White_blood_cell_leukocyte_count	9	114653992	C	CA	0.0195971	6.81169e-13	0.239718
White_blood_cell_leukocyte_count	17	72744512	T	C	-0.0169573	7.03337e-13	0.540708
White_blood_cell_leukocyte_count	4	38610251	C	CAAAAAAA	0.0221669	7.07064e-13	0.837303
White_blood_cell_leukocyte_count	14	103859143	C	CT	-0.0173622	7.11084e-13	0.353513
White_blood_cell_leukocyte_count	12	6445982	A	C	-0.0161992	7.4504e-13	0.521777
White_blood_cell_leukocyte_count	22	18286672	T	C	0.0167827	7.88241e-13	0.362644
White_blood_cell_leukocyte_count	6	159503086	A	G	-0.0166712	8.01498e-13	0.628442
White_blood_cell_leukocyte_count	14	69870944	A	G	0.0325748	8.10899e-13	0.0651783
White_blood_cell_leukocyte_count	11	61571382	G	A	-0.0173478	8.82846e-13	0.309999
White_blood_cell_leukocyte_count	7	73017657	C	T	-0.0200201	9.15142e-13	0.199851
White_blood_cell_leukocyte_count	1	156110166	A	G	-0.0410183	9.15425e-13	0.0404074
White_blood_cell_leukocyte_count	1	150595537	G	T	-0.0193377	9.38169e-13	0.223881
White_blood_cell_leukocyte_count	10	64389912	G	GCTCT	-0.0167236	9.69648e-13	0.363534
White_blood_cell_leukocyte_count	8	103882228	G	C	-0.0167002	9.73798e-13	0.360176
White_blood_cell_leukocyte_count	18	21074922	G	A	-0.0169569	1.03741e-12	0.346168
White_blood_cell_leukocyte_count	5	131799431	G	GT	-0.0419453	1.1219e-12	0.0379183
White_blood_cell_leukocyte_count	13	74701736	A	C	0.0181737	1.15806e-12	0.262473
White_blood_cell_leukocyte_count	1	203658782	A	G	-0.0268792	1.18568e-12	0.901934
White_blood_cell_leukocyte_count	22	39510861	G	A	-0.0270842	1.19289e-12	0.0962794
White_blood_cell_leukocyte_count	3	128198104	G	A	-0.016858	1.20321e-12	0.654856
White_blood_cell_leukocyte_count	21	47834369	C	CCCTCCTCCT	-0.0164737	1.30697e-12	0.592674
White_blood_cell_leukocyte_count	7	134382330	G	C	-0.0166756	1.3321e-12	0.351242
White_blood_cell_leukocyte_count	9	2622278	G	A	0.0166927	1.45549e-12	0.394569
White_blood_cell_leukocyte_count	14	93118669	G	A	0.0169882	1.46222e-12	0.325894
White_blood_cell_leukocyte_count	11	118150882	C	A	0.0544209	1.48793e-12	0.0217623
White_blood_cell_leukocyte_count	7	106367788	CT	C	-0.0159419	1.63652e-12	0.455522
White_blood_cell_leukocyte_count	6	87839741	C	T	-0.0160374	1.6425e-12	0.482006
White_blood_cell_leukocyte_count	11	118392566	G	A	0.0714887	1.68212e-12	0.012456
White_blood_cell_leukocyte_count	3	107303068	A	G	-0.0212022	1.71528e-12	0.169565
White_blood_cell_leukocyte_count	8	61805324	T	C	-0.0164305	1.79995e-12	0.632252
White_blood_cell_leukocyte_count	16	1366425	G	T	0.017814	1.8334e-12	0.272223
White_blood_cell_leukocyte_count	6	159469512	G	C	0.0214312	1.86103e-12	0.163781
White_blood_cell_leukocyte_count	17	55466426	G	A	-0.0364949	1.93477e-12	0.0499828
White_blood_cell_leukocyte_count	1	158586966	A	T	0.0176239	2.03226e-12	0.27805
White_blood_cell_leukocyte_count	9	131465481	C	G	-0.0223512	2.14882e-12	0.145861
White_blood_cell_leukocyte_count	11	65705432	C	T	0.0157689	2.20827e-12	0.507822
White_blood_cell_leukocyte_count	20	49205095	G	A	-0.015818	2.3061e-12	0.517697
White_blood_cell_leukocyte_count	5	156442784	T	A	-0.0207986	2.56182e-12	0.827255
White_blood_cell_leukocyte_count	18	51776316	T	A	0.0172894	2.76415e-12	0.297135
White_blood_cell_leukocyte_count	2	211540507	C	A	-0.016851	3.12801e-12	0.31565
White_blood_cell_leukocyte_count	4	38366090	T	C	0.0167516	3.17261e-12	0.68007
White_blood_cell_leukocyte_count	8	30756870	C	T	0.0767574	3.18767e-12	0.0113272
White_blood_cell_leukocyte_count	22	18133500	A	C	0.0156315	3.40985e-12	0.504524
White_blood_cell_leukocyte_count	11	100501571	C	G	0.0162147	3.46641e-12	0.369022
White_blood_cell_leukocyte_count	7	23513093	C	T	0.0181198	3.50746e-12	0.248218
White_blood_cell_leukocyte_count	2	113964109	G	A	0.015891	3.78889e-12	0.43551
White_blood_cell_leukocyte_count	17	5179846	T	C	0.0237223	3.98644e-12	0.123492
White_blood_cell_leukocyte_count	18	74076020	C	T	-0.0312889	4.41753e-12	0.0665153
White_blood_cell_leukocyte_count	17	8214427	G	A	-0.0155442	5.02495e-12	0.491218
White_blood_cell_leukocyte_count	20	47384301	C	A	-0.0662306	5.31908e-12	0.0139059
White_blood_cell_leukocyte_count	11	118078947	TAAA	T	0.0181865	5.43653e-12	0.757964
White_blood_cell_leukocyte_count	6	153043035	G	A	0.0199296	5.47726e-12	0.18588
White_blood_cell_leukocyte_count	3	39307162	G	A	0.0203977	5.80475e-12	0.173509
White_blood_cell_leukocyte_count	20	39118662	C	T	0.028003	5.93535e-12	0.0830568
White_blood_cell_leukocyte_count	21	38796769	AT	A	-0.0243942	6.06365e-12	0.114785
White_blood_cell_leukocyte_count	14	77848972	A	G	0.0154086	8.84431e-12	0.455031
White_blood_cell_leukocyte_count	17	35840772	T	TAAA	-0.0161517	9.15441e-12	0.646684
White_blood_cell_leukocyte_count	22	24624609	A	G	-0.0166092	9.42094e-12	0.306154
White_blood_cell_leukocyte_count	4	105864529	ACT	A	0.0440346	1.07028e-11	0.0320107
White_blood_cell_leukocyte_count	18	43825539	T	TA	-0.0154451	1.07811e-11	0.541816
White_blood_cell_leukocyte_count	3	128189391	T	G	-0.0366587	1.26543e-11	0.0480084
White_blood_cell_leukocyte_count	5	179126090	C	T	-0.0152158	1.28889e-11	0.504782
White_blood_cell_leukocyte_count	4	73975016	C	CA	-0.0163558	1.33762e-11	0.37505
White_blood_cell_leukocyte_count	19	11922835	G	A	-0.0154774	1.46976e-11	0.412871
White_blood_cell_leukocyte_count	2	160578182	T	A	-0.0591568	1.47199e-11	0.0170565
White_blood_cell_leukocyte_count	19	11317744	C	T	0.0567153	1.66442e-11	0.0193031
White_blood_cell_leukocyte_count	10	115719472	C	G	-0.0154298	1.69111e-11	0.588878
White_blood_cell_leukocyte_count	16	53812783	TTTTG	T	0.0156526	1.7311e-11	0.390321
White_blood_cell_leukocyte_count	4	145026126	C	T	0.0414378	1.76244e-11	0.0343372
White_blood_cell_leukocyte_count	12	124395717	T	TCA	-0.0195808	1.85641e-11	0.200434
White_blood_cell_leukocyte_count	6	31380787	G	T	-0.0365715	1.97956e-11	0.0442358
White_blood_cell_leukocyte_count	10	89681458	A	G	-0.0387641	1.99964e-11	0.0396563
White_blood_cell_leukocyte_count	8	10876308	A	G	0.0172236	2.10144e-11	0.269008
White_blood_cell_leukocyte_count	2	232579379	G	A	-0.0182456	2.12909e-11	0.221223
White_blood_cell_leukocyte_count	5	122093740	T	C	0.0152004	2.24285e-11	0.425932
White_blood_cell_leukocyte_count	1	205245233	A	G	0.0271233	2.33994e-11	0.916454
White_blood_cell_leukocyte_count	10	91005952	G	A	0.01641	2.45145e-11	0.298612
White_blood_cell_leukocyte_count	3	172125840	A	G	0.0151195	2.45871e-11	0.532336
White_blood_cell_leukocyte_count	4	1018705	C	A	0.0166725	2.46815e-11	0.279727
White_blood_cell_leukocyte_count	2	70367609	G	GGCTCACTGTAATCTCC	-0.0364813	2.47207e-11	0.0473072
White_blood_cell_leukocyte_count	19	47629264	T	C	-0.0245493	2.5067e-11	0.894337
White_blood_cell_leukocyte_count	17	36615967	A	G	0.0173765	2.53498e-11	0.249858
White_blood_cell_leukocyte_count	5	132426851	GTT	G	-0.0258965	2.55427e-11	0.0926842
White_blood_cell_leukocyte_count	4	55437492	T	C	-0.0156724	2.84916e-11	0.3562
White_blood_cell_leukocyte_count	9	35686376	G	A	-0.0161545	3.02156e-11	0.687754
White_blood_cell_leukocyte_count	14	35871093	C	T	0.015529	3.02812e-11	0.361803
White_blood_cell_leukocyte_count	2	113968448	G	C	0.0377116	3.12966e-11	0.044182
White_blood_cell_leukocyte_count	12	12889302	AAC	A	0.0151908	3.20449e-11	0.425249
White_blood_cell_leukocyte_count	5	1275857	T	C	0.023308	3.23769e-11	0.140777
White_blood_cell_leukocyte_count	21	16377682	G	GCCCCCC	-0.0208172	3.29373e-11	0.153558
White_blood_cell_leukocyte_count	22	29628741	C	T	-0.015115	3.37631e-11	0.412935
White_blood_cell_leukocyte_count	1	40435999	A	G	-0.0166979	3.51869e-11	0.714356
White_blood_cell_leukocyte_count	11	100560251	C	T	0.0187309	3.86556e-11	0.197114
White_blood_cell_leukocyte_count	3	48468798	A	C	-0.0383795	4.07607e-11	0.0404949
White_blood_cell_leukocyte_count	19	7833940	G	A	0.0197102	4.35338e-11	0.170105
White_blood_cell_leukocyte_count	3	128294111	G	A	-0.0495938	4.4931e-11	0.0233751
White_blood_cell_leukocyte_count	2	113059988	G	C	0.0567959	5.10832e-11	0.0172259
White_blood_cell_leukocyte_count	16	30836648	G	C	-0.0165955	5.30501e-11	0.270892
White_blood_cell_leukocyte_count	19	1074000	A	T	0.0169074	5.35175e-11	0.74604
White_blood_cell_leukocyte_count	3	132291055	C	T	0.0263961	5.42034e-11	0.0853205
White_blood_cell_leukocyte_count	6	21369834	G	A	-0.02019	5.94364e-11	0.157582
White_blood_cell_leukocyte_count	1	39291708	A	G	0.0176743	6.08279e-11	0.226299
White_blood_cell_leukocyte_count	2	85543222	C	T	-0.0148584	6.38243e-11	0.484133
White_blood_cell_leukocyte_count	8	56798800	C	CT	-0.0156079	6.42928e-11	0.34818
White_blood_cell_leukocyte_count	18	20474912	A	G	-0.0168886	6.48831e-11	0.746016
White_blood_cell_leukocyte_count	1	31207781	C	T	-0.0146832	6.53246e-11	0.481322
White_blood_cell_leukocyte_count	17	1373518	T	C	0.0165698	7.30439e-11	0.735101
White_blood_cell_leukocyte_count	2	162964301	G	A	-0.0305449	7.41443e-11	0.0611616
White_blood_cell_leukocyte_count	14	105646179	G	A	-0.015023	7.46464e-11	0.607819
White_blood_cell_leukocyte_count	14	93016815	A	G	0.0154904	7.56945e-11	0.333648
White_blood_cell_leukocyte_count	16	81607921	T	TG	0.0148674	7.63698e-11	0.581633
White_blood_cell_leukocyte_count	16	57058974	C	T	-0.0149785	7.67513e-11	0.601196
White_blood_cell_leukocyte_count	13	28496468	G	A	0.0415364	7.68389e-11	0.0319998
White_blood_cell_leukocyte_count	1	110470764	G	A	0.0204818	7.71758e-11	0.149588
White_blood_cell_leukocyte_count	2	153282375	A	G	-0.0203404	7.74447e-11	0.153994
White_blood_cell_leukocyte_count	2	61416753	G	A	0.0221763	7.89012e-11	0.123927
White_blood_cell_leukocyte_count	7	6702311	T	G	0.0148339	8.11637e-11	0.574881
White_blood_cell_leukocyte_count	2	188323311	A	T	-0.0160711	8.22487e-11	0.29321
White_blood_cell_leukocyte_count	16	88840564	C	T	-0.0172318	9.0912e-11	0.237912
White_blood_cell_leukocyte_count	21	39878982	G	C	0.0155726	9.34183e-11	0.327871
White_blood_cell_leukocyte_count	22	30577771	A	G	-0.014637	9.60391e-11	0.556436
White_blood_cell_leukocyte_count	8	126338171	G	A	0.0146186	9.74747e-11	0.544782
White_blood_cell_leukocyte_count	12	3002039	A	AT	-0.0156431	1.02076e-10	0.358429
White_blood_cell_leukocyte_count	3	196544948	T	C	0.0360626	1.02896e-10	0.0428596
White_blood_cell_leukocyte_count	4	6969919	A	G	-0.0151116	1.05532e-10	0.361384
White_blood_cell_leukocyte_count	1	22305946	C	T	0.0153275	1.13833e-10	0.398411
White_blood_cell_leukocyte_count	8	130682069	G	C	-0.0329565	1.15152e-10	0.0519025
White_blood_cell_leukocyte_count	11	8823493	C	T	-0.016502	1.15337e-10	0.738649
White_blood_cell_leukocyte_count	1	10357806	G	C	-0.0717394	1.23291e-10	0.0107902
White_blood_cell_leukocyte_count	7	36104163	T	TC	0.0226696	1.23373e-10	0.882311
White_blood_cell_leukocyte_count	2	202112471	G	T	0.0148916	1.27901e-10	0.610322
White_blood_cell_leukocyte_count	8	126482077	A	G	0.0144532	1.29311e-10	0.505839
White_blood_cell_leukocyte_count	12	122253304	G	GC	-0.0182635	1.31029e-10	0.801827
White_blood_cell_leukocyte_count	20	1546742	T	A	-0.014547	1.3582e-10	0.562302
White_blood_cell_leukocyte_count	15	91427692	G	A	0.0470788	1.43901e-10	0.0266001
White_blood_cell_leukocyte_count	19	1049305	C	A	-0.0206785	1.49093e-10	0.144472
White_blood_cell_leukocyte_count	18	48081171	T	C	-0.0166398	1.49695e-10	0.248312
White_blood_cell_leukocyte_count	17	27645258	G	A	0.0206984	1.55406e-10	0.142142
White_blood_cell_leukocyte_count	20	1931582	A	C	-0.0154913	1.58752e-10	0.325602
White_blood_cell_leukocyte_count	2	113834434	G	C	0.0157346	1.65117e-10	0.643171
White_blood_cell_leukocyte_count	17	43525166	C	CT	0.0187427	1.65734e-10	0.185971
White_blood_cell_leukocyte_count	5	57527886	T	A	-0.015141	1.8204e-10	0.656347
White_blood_cell_leukocyte_count	19	1098883	G	A	-0.0225751	1.8245e-10	0.113387
White_blood_cell_leukocyte_count	4	80944816	G	A	-0.014335	1.84434e-10	0.529526
White_blood_cell_leukocyte_count	1	28229818	AAAG	A	-0.0148297	1.84876e-10	0.36908
White_blood_cell_leukocyte_count	16	89762647	T	C	-0.0238362	1.88838e-10	0.100683
White_blood_cell_leukocyte_count	16	50161297	G	A	-0.0196132	1.93874e-10	0.158924
White_blood_cell_leukocyte_count	6	42509043	C	CA	0.0175917	1.99033e-10	0.210394
White_blood_cell_leukocyte_count	2	8563029	T	A	0.0177548	2.06403e-10	0.203683
White_blood_cell_leukocyte_count	9	2600052	G	A	0.0184349	2.09235e-10	0.184812
White_blood_cell_leukocyte_count	1	36937878	C	T	0.041439	2.11346e-10	0.0311036
White_blood_cell_leukocyte_count	1	234945346	G	A	-0.0294358	2.35966e-10	0.075485
White_blood_cell_leukocyte_count	13	113927208	G	T	-0.0171012	2.50865e-10	0.250173
White_blood_cell_leukocyte_count	1	9709072	G	A	-0.0152914	2.60117e-10	0.322448
White_blood_cell_leukocyte_count	16	84547094	A	C	0.0651235	2.67012e-10	0.0128042
White_blood_cell_leukocyte_count	1	79411968	C	A	0.0399603	2.75137e-10	0.0311554
White_blood_cell_leukocyte_count	16	3959911	T	C	0.0289175	3.02107e-10	0.0682937
White_blood_cell_leukocyte_count	2	182307817	A	G	-0.0346466	3.16697e-10	0.0434226
White_blood_cell_leukocyte_count	14	35596323	C	T	0.0184765	3.1766e-10	0.177685
White_blood_cell_leukocyte_count	3	136669079	C	T	0.0152489	3.32943e-10	0.688206
White_blood_cell_leukocyte_count	9	4661574	C	G	-0.0168172	3.39787e-10	0.253175
White_blood_cell_leukocyte_count	14	93516465	T	C	0.0225161	3.40068e-10	0.110368
White_blood_cell_leukocyte_count	19	33896432	A	C	-0.0149496	3.4848e-10	0.665597
White_blood_cell_leukocyte_count	12	49130027	G	C	-0.0151356	3.5402e-10	0.31851
White_blood_cell_leukocyte_count	7	28328255	C	G	0.0158981	3.79834e-10	0.26781
White_blood_cell_leukocyte_count	2	113712407	C	T	-0.0700946	3.81996e-10	0.0112194
White_blood_cell_leukocyte_count	15	90967258	C	CT	0.0189491	4.12479e-10	0.17576
White_blood_cell_leukocyte_count	6	41165819	C	T	-0.0206668	4.22628e-10	0.134669
White_blood_cell_leukocyte_count	1	247569300	A	C	-0.015082	4.25201e-10	0.67167
White_blood_cell_leukocyte_count	4	148268027	G	A	-0.0168938	4.52243e-10	0.778022
White_blood_cell_leukocyte_count	19	14499614	G	C	0.0550252	4.52827e-10	0.0165722
White_blood_cell_leukocyte_count	5	1104938	C	T	-0.0141783	4.77933e-10	0.581642
White_blood_cell_leukocyte_count	4	83938722	T	A	0.01591	4.88544e-10	0.271517
White_blood_cell_leukocyte_count	15	41774423	A	G	-0.0139872	4.95776e-10	0.525967
White_blood_cell_leukocyte_count	1	221052802	CT	C	0.0182555	4.97853e-10	0.189774
White_blood_cell_leukocyte_count	1	207239175	C	G	-0.0142563	5.09021e-10	0.407576
White_blood_cell_leukocyte_count	10	69571336	G	A	-0.0228726	5.16859e-10	0.104462
White_blood_cell_leukocyte_count	14	101187649	C	T	-0.0204631	5.19422e-10	0.140348
White_blood_cell_leukocyte_count	6	7097196	T	C	0.0257032	5.2578e-10	0.0806188
White_blood_cell_leukocyte_count	7	99036920	G	A	-0.0241379	5.41575e-10	0.0917811
White_blood_cell_leukocyte_count	4	152019760	G	A	0.0142338	5.55943e-10	0.452257
White_blood_cell_leukocyte_count	8	142245464	T	C	0.0238799	5.56705e-10	0.906019
White_blood_cell_leukocyte_count	1	207806730	G	A	0.0182533	5.67149e-10	0.820334
White_blood_cell_leukocyte_count	1	227206038	T	C	-0.0145252	5.71903e-10	0.640795
White_blood_cell_leukocyte_count	5	49856101	C	G	-0.0163046	5.77392e-10	0.758569
White_blood_cell_leukocyte_count	6	43804571	T	G	0.015488	5.8756e-10	0.711332
White_blood_cell_leukocyte_count	10	111969919	C	T	-0.0209571	6.06978e-10	0.127799
White_blood_cell_leukocyte_count	22	24625461	A	T	-0.0253277	6.12385e-10	0.0824404
White_blood_cell_leukocyte_count	7	97933601	C	T	-0.0163309	6.18156e-10	0.75083
White_blood_cell_leukocyte_count	7	130612085	T	G	0.0185263	6.28336e-10	0.828695
White_blood_cell_leukocyte_count	1	225905333	A	G	-0.0223508	6.34956e-10	0.108178
White_blood_cell_leukocyte_count	1	117544331	A	C	-0.0260484	6.8738e-10	0.0768078
White_blood_cell_leukocyte_count	4	145038318	C	T	-0.0150423	7.18551e-10	0.311265
White_blood_cell_leukocyte_count	8	10089188	A	G	0.0139471	7.85229e-10	0.478447
White_blood_cell_leukocyte_count	12	110229434	C	A	0.0368458	8.12057e-10	0.0401896
White_blood_cell_leukocyte_count	10	76528643	C	T	-0.0177711	8.16622e-10	0.805619
White_blood_cell_leukocyte_count	17	40835451	A	C	0.0139306	8.26196e-10	0.572862
White_blood_cell_leukocyte_count	1	108737586	C	T	0.0138407	8.3917e-10	0.464885
White_blood_cell_leukocyte_count	11	108143456	C	G	0.0423115	8.64753e-10	0.0273599
White_blood_cell_leukocyte_count	9	137855206	C	G	0.0156506	8.82563e-10	0.2636
White_blood_cell_leukocyte_count	5	150566505	T	C	-0.034423	9.05104e-10	0.0416228
White_blood_cell_leukocyte_count	18	20750400	G	A	-0.0141847	9.20802e-10	0.533638
White_blood_cell_leukocyte_count	6	20889557	A	G	-0.0251661	9.44978e-10	0.0817376
White_blood_cell_leukocyte_count	1	43409420	C	T	-0.0181971	9.68687e-10	0.172139
White_blood_cell_leukocyte_count	12	120109284	AGGCACCTCTTCACAGGAC	A	-0.0254802	1.0069e-09	0.08028
White_blood_cell_leukocyte_count	3	47184055	C	T	-0.0541464	1.01251e-09	0.0162557
White_blood_cell_leukocyte_count	12	64976049	C	A	0.0142347	1.01595e-09	0.629484
White_blood_cell_leukocyte_count	15	42304628	T	C	-0.0140994	1.06864e-09	0.439752
White_blood_cell_leukocyte_count	4	74772320	G	T	0.0492072	1.07665e-09	0.0227261
White_blood_cell_leukocyte_count	6	31178969	G	A	-0.0158274	1.0868e-09	0.252301
White_blood_cell_leukocyte_count	19	45381305	CCTCCTCCT	C	0.0327414	1.0942e-09	0.0486323
White_blood_cell_leukocyte_count	19	4090422	G	T	0.0244669	1.12873e-09	0.0880758
White_blood_cell_leukocyte_count	2	102334446	T	C	0.0147315	1.17001e-09	0.68715
White_blood_cell_leukocyte_count	19	2127272	A	G	0.0162102	1.19436e-09	0.232574
White_blood_cell_leukocyte_count	19	3162633	G	GA	-0.0347871	1.26888e-09	0.0406707
White_blood_cell_leukocyte_count	3	152018102	G	A	-0.0456142	1.29789e-09	0.0234475
White_blood_cell_leukocyte_count	14	55861890	G	A	0.0187172	1.32136e-09	0.157795
White_blood_cell_leukocyte_count	12	124202041	G	A	-0.037938	1.34194e-09	0.033589
White_blood_cell_leukocyte_count	18	42002228	C	T	0.0319006	1.42511e-09	0.0488425
White_blood_cell_leukocyte_count	10	26744443	C	CA	-0.0145831	1.44734e-09	0.333391
White_blood_cell_leukocyte_count	4	103736838	A	G	-0.0516128	1.46106e-09	0.0176928
White_blood_cell_leukocyte_count	1	56906274	G	A	0.0222827	1.50885e-09	0.89586
White_blood_cell_leukocyte_count	16	88533971	G	A	-0.0146009	1.51523e-09	0.679127
White_blood_cell_leukocyte_count	8	27208126	G	A	-0.0140659	1.58322e-09	0.3667
White_blood_cell_leukocyte_count	1	93479471	C	T	-0.0157815	1.66181e-09	0.250077
White_blood_cell_leukocyte_count	10	17875857	T	G	-0.0142886	1.6763e-09	0.662473
White_blood_cell_leukocyte_count	6	43759189	G	A	-0.0249069	1.7223e-09	0.0799952
White_blood_cell_leukocyte_count	6	22079485	G	A	0.0136493	1.73622e-09	0.561696
White_blood_cell_leukocyte_count	19	19756073	AGCC	A	0.0264407	1.7653e-09	0.0739176
White_blood_cell_leukocyte_count	2	68875784	G	A	-0.0397971	1.83713e-09	0.030713
White_blood_cell_leukocyte_count	1	160798126	A	G	0.0135932	1.84077e-09	0.443362
White_blood_cell_leukocyte_count	2	216246210	T	G	-0.014808	1.92428e-09	0.293329
White_blood_cell_leukocyte_count	1	159175354	G	A	0.0136485	1.92841e-09	0.579414
White_blood_cell_leukocyte_count	3	49941436	G	A	0.013475	1.95551e-09	0.508174
White_blood_cell_leukocyte_count	2	25488819	T	A	0.0149535	1.96587e-09	0.293011
White_blood_cell_leukocyte_count	3	18761623	C	CT	0.0178876	2.05291e-09	0.174579
White_blood_cell_leukocyte_count	4	7055253	C	T	-0.0158944	2.05404e-09	0.237439
White_blood_cell_leukocyte_count	7	56072010	T	C	-0.0157186	2.05466e-09	0.75691
White_blood_cell_leukocyte_count	7	47482829	A	C	0.0135112	2.12276e-09	0.44862
White_blood_cell_leukocyte_count	2	111601478	G	A	0.0140222	2.24625e-09	0.361088
White_blood_cell_leukocyte_count	14	25437431	A	G	0.0377852	2.25285e-09	0.0328693
White_blood_cell_leukocyte_count	19	39953176	G	T	-0.0140471	2.30096e-09	0.390927
White_blood_cell_leukocyte_count	13	52343004	A	G	-0.0176438	2.32159e-09	0.175871
White_blood_cell_leukocyte_count	10	79940471	T	C	-0.0185246	2.33511e-09	0.157371
White_blood_cell_leukocyte_count	19	10774809	C	G	-0.0268834	2.40216e-09	0.0709141
White_blood_cell_leukocyte_count	17	46208793	A	T	0.015507	2.44222e-09	0.249209
White_blood_cell_leukocyte_count	2	144374281	G	A	-0.0719037	2.64578e-09	0.0100415
White_blood_cell_leukocyte_count	1	26859695	T	C	0.0157708	2.66043e-09	0.236711
White_blood_cell_leukocyte_count	17	4618101	A	T	0.015348	2.72844e-09	0.257965
White_blood_cell_leukocyte_count	9	95434421	GT	G	0.014322	2.77808e-09	0.445344
White_blood_cell_leukocyte_count	2	28624105	T	TA	-0.013963	2.90799e-09	0.436954
White_blood_cell_leukocyte_count	16	85973498	G	T	0.0170481	3.13017e-09	0.189542
White_blood_cell_leukocyte_count	7	65059071	A	G	-0.0291457	3.14087e-09	0.0551946
White_blood_cell_leukocyte_count	5	140992235	A	G	0.0133429	3.1438e-09	0.528225
White_blood_cell_leukocyte_count	19	10525372	G	A	0.0238986	3.16395e-09	0.0857097
White_blood_cell_leukocyte_count	9	116060221	C	T	-0.0141162	3.24445e-09	0.331657
White_blood_cell_leukocyte_count	6	46914521	G	T	-0.019199	3.24471e-09	0.138264
White_blood_cell_leukocyte_count	22	17590744	T	C	0.014998	3.30585e-09	0.271186
White_blood_cell_leukocyte_count	13	49482606	T	C	-0.0177885	3.34189e-09	0.170557
White_blood_cell_leukocyte_count	22	43556922	C	G	0.0135913	3.35129e-09	0.394251
White_blood_cell_leukocyte_count	14	35816921	T	G	-0.0165995	3.43309e-09	0.203319
White_blood_cell_leukocyte_count	10	126315410	T	C	0.0174873	3.44921e-09	0.174629
White_blood_cell_leukocyte_count	19	14149862	C	T	-0.0201969	3.50064e-09	0.132852
White_blood_cell_leukocyte_count	1	166835987	A	AT	-0.0176391	3.51604e-09	0.184172
White_blood_cell_leukocyte_count	16	28133152	C	A	-0.0146434	3.66081e-09	0.28656
White_blood_cell_leukocyte_count	2	144332582	T	C	0.02018	3.66933e-09	0.122966
White_blood_cell_leukocyte_count	13	51289148	C	T	0.0219245	3.78528e-09	0.10294
White_blood_cell_leukocyte_count	7	138735512	A	C	-0.0132274	3.83559e-09	0.488811
White_blood_cell_leukocyte_count	11	120207405	A	G	0.0136262	4.18798e-09	0.37572
White_blood_cell_leukocyte_count	6	33064916	G	A	0.0134895	4.26336e-09	0.394966
White_blood_cell_leukocyte_count	9	126976346	A	G	-0.0167091	4.71609e-09	0.193283
White_blood_cell_leukocyte_count	8	127520375	C	T	0.023061	4.88753e-09	0.0896578
White_blood_cell_leukocyte_count	6	7155190	G	T	0.0265121	5.07964e-09	0.0667985
White_blood_cell_leukocyte_count	6	20739958	G	A	0.0299788	5.12215e-09	0.0504139
White_blood_cell_leukocyte_count	3	38885916	C	CT	-0.0134467	5.12566e-09	0.489494
White_blood_cell_leukocyte_count	4	57731458	CT	C	0.0176325	5.24531e-09	0.172298
White_blood_cell_leukocyte_count	10	101282200	G	A	-0.0135163	5.32912e-09	0.380961
White_blood_cell_leukocyte_count	1	43843241	GT	G	0.013299	5.65752e-09	0.420482
White_blood_cell_leukocyte_count	8	78841080	G	T	0.0135655	5.68965e-09	0.625128
White_blood_cell_leukocyte_count	8	87143573	C	T	0.0168746	5.87083e-09	0.184526
White_blood_cell_leukocyte_count	7	92740000	CA	C	-0.0204796	6.00607e-09	0.11548
White_blood_cell_leukocyte_count	17	43334978	C	G	0.0131312	6.0783e-09	0.540145
White_blood_cell_leukocyte_count	1	180905694	C	T	-0.014036	6.34659e-09	0.315813
White_blood_cell_leukocyte_count	8	106239562	T	TTAAA	-0.0139825	6.39755e-09	0.66956
White_blood_cell_leukocyte_count	19	51886922	G	A	-0.0148643	6.58897e-09	0.263962
White_blood_cell_leukocyte_count	15	75361650	T	C	-0.0179653	6.63951e-09	0.158943
White_blood_cell_leukocyte_count	2	27300531	C	CT	-0.0135284	6.74592e-09	0.601624
White_blood_cell_leukocyte_count	6	170583022	T	C	-0.0131539	7.13542e-09	0.550692
White_blood_cell_leukocyte_count	15	102068658	G	A	0.014975	7.46881e-09	0.253856
White_blood_cell_leukocyte_count	12	48202046	T	C	-0.0136277	7.48459e-09	0.634557
White_blood_cell_leukocyte_count	9	4049942	A	G	-0.0138242	7.50612e-09	0.639646
White_blood_cell_leukocyte_count	1	167600842	C	T	0.0132336	7.71227e-09	0.424147
White_blood_cell_leukocyte_count	2	192597412	G	A	0.0238392	7.89872e-09	0.0810836
White_blood_cell_leukocyte_count	6	137082948	A	G	0.0132754	7.94332e-09	0.409382
White_blood_cell_leukocyte_count	16	81534790	T	C	-0.0141159	8.21634e-09	0.698969
White_blood_cell_leukocyte_count	10	30492267	T	C	0.0137438	8.27277e-09	0.653539
White_blood_cell_leukocyte_count	3	119818585	G	C	-0.0137585	8.47345e-09	0.33604
White_blood_cell_leukocyte_count	2	145477217	C	G	0.0138983	8.82544e-09	0.681716
White_blood_cell_leukocyte_count	2	187916473	G	A	-0.0185051	8.83202e-09	0.144975
White_blood_cell_leukocyte_count	2	218942848	G	A	-0.0240446	8.89928e-09	0.0791268
White_blood_cell_leukocyte_count	13	114767455	A	G	0.0248644	9.00556e-09	0.0733095
White_blood_cell_leukocyte_count	1	161622304	C	A	0.0234215	9.05484e-09	0.100114
White_blood_cell_leukocyte_count	10	64562588	T	C	0.0199412	9.12182e-09	0.118932
White_blood_cell_leukocyte_count	6	11770705	C	T	-0.0131862	9.31023e-09	0.562938
White_blood_cell_leukocyte_count	8	79552643	A	G	-0.0177783	9.3674e-09	0.836797
White_blood_cell_leukocyte_count	20	43042364	C	T	-0.0369098	9.54682e-09	0.0315021
White_blood_cell_leukocyte_count	1	161080633	C	CT	-0.0139571	9.57599e-09	0.322915
White_blood_cell_leukocyte_count	19	49162498	G	C	0.0153996	9.62054e-09	0.763507
White_blood_cell_leukocyte_count	16	67377216	C	T	-0.046827	9.83562e-09	0.0196872
White_blood_cell_leukocyte_count	6	41671677	A	G	0.013607	1.02032e-08	0.344872
White_blood_cell_leukocyte_count	9	130725441	G	A	-0.0154348	1.07291e-08	0.777204
White_blood_cell_leukocyte_count	12	711646	T	C	-0.0132256	1.08177e-08	0.60128
White_blood_cell_leukocyte_count	17	81075836	G	C	0.0140906	1.09893e-08	0.468142
White_blood_cell_leukocyte_count	2	67294779	C	T	0.013767	1.13876e-08	0.68208
White_blood_cell_leukocyte_count	6	7240577	A	T	-0.0135157	1.13885e-08	0.348013
White_blood_cell_leukocyte_count	10	96685900	C	CT	0.0188972	1.14849e-08	0.135781
White_blood_cell_leukocyte_count	3	150979473	GTGTTTTGTTTTGTTT	G	0.0151793	1.16214e-08	0.756569
White_blood_cell_leukocyte_count	17	46230891	C	T	-0.0251575	1.17693e-08	0.0696782
White_blood_cell_leukocyte_count	9	139934107	G	A	-0.0139172	1.24488e-08	0.309704
White_blood_cell_leukocyte_count	1	161599779	G	C	0.0134298	1.24762e-08	0.33966
White_blood_cell_leukocyte_count	11	10476689	A	G	0.0130227	1.26648e-08	0.596207
White_blood_cell_leukocyte_count	5	149875731	A	G	0.0244435	1.27386e-08	0.0741672
White_blood_cell_leukocyte_count	20	4170835	G	A	0.0132754	1.29112e-08	0.372369
White_blood_cell_leukocyte_count	6	135533284	T	G	-0.0128975	1.34277e-08	0.494389
White_blood_cell_leukocyte_count	10	73107212	A	G	-0.0148633	1.39918e-08	0.754457
White_blood_cell_leukocyte_count	6	130341235	T	C	0.0144648	1.40433e-08	0.263758
White_blood_cell_leukocyte_count	22	17517388	C	T	-0.0148853	1.405e-08	0.751402
White_blood_cell_leukocyte_count	20	42663666	C	T	-0.0138359	1.44286e-08	0.688037
White_blood_cell_leukocyte_count	2	211162247	T	A	-0.0207812	1.44764e-08	0.105097
White_blood_cell_leukocyte_count	1	198599853	G	T	0.013576	1.47946e-08	0.378046
White_blood_cell_leukocyte_count	14	103813887	A	G	-0.0133293	1.48351e-08	0.388567
White_blood_cell_leukocyte_count	4	120264901	C	T	-0.0132628	1.506e-08	0.368308
White_blood_cell_leukocyte_count	20	33098248	ATT	A	0.0129897	1.54659e-08	0.520512
White_blood_cell_leukocyte_count	5	129971720	T	C	0.0368507	1.60865e-08	0.0306585
White_blood_cell_leukocyte_count	2	31457981	T	C	0.0140439	1.61682e-08	0.702952
White_blood_cell_leukocyte_count	1	28206250	T	C	0.0604558	1.68991e-08	0.0111
White_blood_cell_leukocyte_count	19	42516376	G	GTGTA	-0.0302892	1.76018e-08	1.21377e-05
White_blood_cell_leukocyte_count	4	151210677	G	T	0.0138153	1.81238e-08	0.2989
White_blood_cell_leukocyte_count	15	77313571	G	A	0.012646	1.83357e-08	0.476556
White_blood_cell_leukocyte_count	1	10733081	T	C	0.0134956	1.86119e-08	0.33601
White_blood_cell_leukocyte_count	19	18513594	T	C	0.0128226	1.93458e-08	0.41276
White_blood_cell_leukocyte_count	13	28679426	A	AT	0.0154455	1.93976e-08	0.217942
White_blood_cell_leukocyte_count	8	57112046	G	A	0.0192676	1.95402e-08	0.12518
White_blood_cell_leukocyte_count	17	76256532	A	G	-0.0127463	2.00584e-08	0.448785
White_blood_cell_leukocyte_count	12	66363070	T	G	0.0129298	2.11799e-08	0.567967
White_blood_cell_leukocyte_count	3	141582961	A	G	-0.0125889	2.12671e-08	0.510842
White_blood_cell_leukocyte_count	22	39907661	G	A	0.0126552	2.15298e-08	0.529966
White_blood_cell_leukocyte_count	11	126062407	T	C	0.0174474	2.16531e-08	0.158484
White_blood_cell_leukocyte_count	12	123851372	T	C	0.0393647	2.17357e-08	0.0261402
White_blood_cell_leukocyte_count	7	22740513	C	G	-0.0154817	2.18589e-08	0.209036
White_blood_cell_leukocyte_count	6	133524920	G	C	0.015075	2.19078e-08	0.248482
White_blood_cell_leukocyte_count	6	31522669	G	A	0.0169789	2.20778e-08	0.163505
White_blood_cell_leukocyte_count	4	106116961	C	G	0.0126233	2.23285e-08	0.540519
White_blood_cell_leukocyte_count	12	10097609	C	T	0.0160052	2.23858e-08	0.190313
White_blood_cell_leukocyte_count	12	69235406	G	A	0.0127206	2.37709e-08	0.422888
White_blood_cell_leukocyte_count	11	108443925	A	G	0.0297441	2.39659e-08	0.0578157
White_blood_cell_leukocyte_count	9	136886288	T	C	0.0131451	2.42591e-08	0.357686
White_blood_cell_leukocyte_count	8	105809194	G	A	-0.0135163	2.54923e-08	0.314233
White_blood_cell_leukocyte_count	6	158658788	T	C	-0.0125355	2.56432e-08	0.481687
White_blood_cell_leukocyte_count	7	22768249	G	T	-0.0307213	2.5728e-08	0.0435075
White_blood_cell_leukocyte_count	2	24474238	G	A	-0.0241497	2.60111e-08	0.0737812
White_blood_cell_leukocyte_count	11	128554154	GCC	G	-0.0221308	2.60861e-08	0.0908151
White_blood_cell_leukocyte_count	11	67164791	T	C	0.0252161	2.61397e-08	0.0657874
White_blood_cell_leukocyte_count	8	61816245	G	C	-0.0224083	2.70601e-08	0.913033
White_blood_cell_leukocyte_count	15	78180712	C	T	0.0131408	2.71239e-08	0.354551
White_blood_cell_leukocyte_count	1	205600653	C	T	-0.0135672	2.75841e-08	0.682019
White_blood_cell_leukocyte_count	1	27163109	G	A	-0.0228569	2.82521e-08	0.0809762
White_blood_cell_leukocyte_count	9	79314291	G	A	-0.0145377	2.92512e-08	0.757625
White_blood_cell_leukocyte_count	12	4303736	C	T	-0.0243398	3.08196e-08	0.0710753
White_blood_cell_leukocyte_count	7	148886058	C	T	-0.0131327	3.08418e-08	0.656372
White_blood_cell_leukocyte_count	19	45430280	C	G	-0.0133389	3.09219e-08	0.532094
White_blood_cell_leukocyte_count	5	157985730	C	G	0.0158944	3.36134e-08	0.190335
White_blood_cell_leukocyte_count	11	12133478	C	G	-0.0135132	3.37305e-08	0.309424
White_blood_cell_leukocyte_count	9	4984530	G	C	-0.012986	3.41125e-08	0.624725
White_blood_cell_leukocyte_count	9	139550503	G	T	-0.0230383	3.43949e-08	0.0926186
White_blood_cell_leukocyte_count	2	46107820	G	A	0.0126168	3.47561e-08	0.591879
White_blood_cell_leukocyte_count	17	2729652	T	C	0.0141437	3.54454e-08	0.267845
White_blood_cell_leukocyte_count	5	100009080	C	CA	0.0135076	3.58237e-08	0.498342
White_blood_cell_leukocyte_count	16	88587278	C	T	0.0175803	3.59687e-08	0.159873
White_blood_cell_leukocyte_count	17	41926126	C	T	-0.035211	3.65744e-08	0.0318669
White_blood_cell_leukocyte_count	16	86016091	G	A	0.0147805	3.6609e-08	0.231498
White_blood_cell_leukocyte_count	3	71517750	A	C	-0.01549	3.68363e-08	0.201399
White_blood_cell_leukocyte_count	19	850733	C	G	-0.0213333	3.68568e-08	0.100074
White_blood_cell_leukocyte_count	1	234819885	C	T	-0.0124102	3.69361e-08	0.472838
White_blood_cell_leukocyte_count	18	21620065	G	A	-0.0155741	3.69472e-08	0.798179
White_blood_cell_leukocyte_count	1	213937382	G	A	-0.0127029	3.79195e-08	0.606836
White_blood_cell_leukocyte_count	10	6079344	T	C	-0.0137426	3.85593e-08	0.717622
White_blood_cell_leukocyte_count	6	135048564	A	G	0.0151835	3.87073e-08	0.20935
White_blood_cell_leukocyte_count	1	183440531	A	G	-0.0302874	3.94202e-08	0.0456645
White_blood_cell_leukocyte_count	11	2341320	C	T	-0.0232662	3.99384e-08	0.0771531
White_blood_cell_leukocyte_count	17	38716360	G	A	-0.0254304	4.13953e-08	0.0646073
White_blood_cell_leukocyte_count	12	93061293	T	A	-0.0251658	4.14448e-08	0.0644579
White_blood_cell_leukocyte_count	19	44789887	G	A	-0.025362	4.14942e-08	0.0628699
White_blood_cell_leukocyte_count	8	39034580	CT	C	0.013798	4.40917e-08	0.29984
White_blood_cell_leukocyte_count	8	145180067	A	G	0.0222784	4.60094e-08	0.084235
White_blood_cell_leukocyte_count	11	126016485	T	A	-0.0132351	4.60818e-08	0.31496
White_blood_cell_leukocyte_count	14	105258892	C	T	0.0126403	4.79872e-08	0.6175
White_blood_cell_leukocyte_count	2	71677946	G	A	-0.0157993	4.84449e-08	0.186119
White_blood_cell_leukocyte_count	10	82284512	A	T	0.015128	4.84642e-08	0.790624
White_blood_cell_leukocyte_count	18	46365418	G	C	-0.0128093	4.86914e-08	0.369775
Whole_body_water_mass	20	34025756	A	G	0.0380645	4.14799e-151	0.401872
Whole_body_water_mass	18	57829135	T	C	0.0424891	4.09082e-140	0.23326
Whole_body_water_mass	16	53806453	A	G	0.0320495	1.54037e-107	0.403148
Whole_body_water_mass	3	141105570	A	G	0.0288257	8.00534e-90	0.446789
Whole_body_water_mass	12	4384844	T	G	0.102422	9.37595e-78	0.0210554
Whole_body_water_mass	13	51121547	G	A	-0.0323455	1.14589e-77	0.215852
Whole_body_water_mass	12	66351826	T	C	-0.0263754	4.27572e-76	0.508777
Whole_body_water_mass	6	130374461	T	A	-0.0293973	6.22928e-74	0.735451
Whole_body_water_mass	6	34589632	C	T	0.0369951	3.59498e-72	0.139348
Whole_body_water_mass	7	92250140	T	G	0.0280353	4.48251e-68	0.270413
Whole_body_water_mass	2	417167	T	C	-0.0552741	5.76766e-62	0.0483743
Whole_body_water_mass	8	57122215	T	C	-0.0350743	1.97523e-61	0.130952
Whole_body_water_mass	6	126704795	C	T	0.0237335	5.5849e-61	0.4377
Whole_body_water_mass	4	17902920	C	A	-0.0322291	1.49526e-60	0.156283
Whole_body_water_mass	2	615627	C	T	0.0304827	3.98583e-59	0.82595
Whole_body_water_mass	17	29206421	G	T	-0.0279942	3.21101e-57	0.233652
Whole_body_water_mass	6	31840021	T	A	-0.0238163	1.6315e-56	0.660945
Whole_body_water_mass	2	27730940	T	C	0.0228481	2.80086e-55	0.606799
Whole_body_water_mass	1	78450517	C	A	0.0342592	3.1878e-55	0.124614
Whole_body_water_mass	13	50565104	ACT	A	0.0807983	6.35796e-54	0.019797
Whole_body_water_mass	17	61996255	A	C	0.0228646	3.72209e-52	0.640045
Whole_body_water_mass	6	34205465	G	GGAGCCC	-0.0359211	1.10823e-51	0.896764
Whole_body_water_mass	6	31632134	C	A	0.026631	4.98421e-50	0.19779
Whole_body_water_mass	14	61072875	T	C	-0.0217977	5.33138e-50	0.61312
Whole_body_water_mass	4	17956213	TG	T	-0.0241248	1.1648e-49	0.739484
Whole_body_water_mass	18	20724810	G	A	0.0254765	5.11754e-49	0.783937
Whole_body_water_mass	1	177899121	G	C	0.0258784	5.86285e-49	0.207615
Whole_body_water_mass	4	145568352	T	C	0.0276918	7.27818e-48	0.831497
Whole_body_water_mass	6	32447644	C	T	-0.0207642	6.83078e-47	0.553199
Whole_body_water_mass	6	130341235	T	C	-0.0232053	1.52016e-46	0.263758
Whole_body_water_mass	9	119124535	T	TAA	-0.0255228	1.88131e-46	0.20272
Whole_body_water_mass	12	93989683	A	AT	0.0245636	5.93914e-46	0.224238
Whole_body_water_mass	4	145839264	A	G	-0.0203904	6.34673e-46	0.548873
Whole_body_water_mass	1	154989823	T	TGGGGGCAGTAGAGGGGGCAGTAGA	0.0230258	3.49744e-45	0.263126
Whole_body_water_mass	12	66374246	C	T	-0.0251265	1.10431e-44	0.200697
Whole_body_water_mass	6	34304624	G	A	0.0275226	1.34843e-44	0.156385
Whole_body_water_mass	16	30048553	C	T	0.0200789	2.38456e-43	0.40238
Whole_body_water_mass	5	122699198	C	CTA	-0.0195999	1.22312e-42	0.461719
Whole_body_water_mass	7	2841164	G	A	-0.0210747	8.40404e-42	0.301661
Whole_body_water_mass	7	150668070	C	T	0.0199689	1.36788e-40	0.641356
Whole_body_water_mass	6	26180634	G	C	-0.0217641	2.04723e-40	0.257319
Whole_body_water_mass	2	172416533	C	CTTT	-0.0217093	1.42469e-39	0.249416
Whole_body_water_mass	17	7571752	T	G	0.0858709	1.46936e-39	0.0125975
Whole_body_water_mass	1	41544279	G	T	-0.0198155	2.75294e-39	0.664093
Whole_body_water_mass	20	32274380	G	A	-0.0210848	1.93537e-38	0.266189
Whole_body_water_mass	2	218278503	CTGTT	C	0.0198934	3.83539e-38	0.684247
Whole_body_water_mass	6	7719065	T	C	0.018427	9.02611e-38	0.488291
Whole_body_water_mass	6	19839415	C	T	0.0403798	4.22648e-36	0.0519168
Whole_body_water_mass	20	34441142	C	CA	0.0306801	7.18997e-36	0.0370564
Whole_body_water_mass	11	67024534	C	T	-0.0320662	2.38637e-35	0.0831574
Whole_body_water_mass	16	2160503	T	G	-0.0236526	5.28953e-35	0.169026
Whole_body_water_mass	8	78105153	C	A	0.019417	1.09334e-34	0.285688
Whole_body_water_mass	18	57955945	T	G	0.0184294	3.70425e-34	0.349948
Whole_body_water_mass	18	20711927	A	C	0.0176013	7.54608e-34	0.474548
Whole_body_water_mass	11	68388220	G	A	-0.022996	2.16289e-33	0.167549
Whole_body_water_mass	15	99186488	G	C	-0.0237339	2.64048e-33	0.156945
Whole_body_water_mass	8	135653535	C	T	-0.018519	5.82538e-33	0.307102
Whole_body_water_mass	6	108876002	G	A	0.017615	8.4098e-33	0.628373
Whole_body_water_mass	3	185548663	G	A	0.0254768	4.16969e-32	0.128168
Whole_body_water_mass	5	42687629	T	C	0.0272558	1.84935e-31	0.107072
Whole_body_water_mass	10	102686838	GT	G	0.0168664	1.87261e-31	0.428391
Whole_body_water_mass	4	106120756	T	G	-0.0172509	1.88719e-31	0.370107
Whole_body_water_mass	6	152168974	T	G	0.0167554	2.47101e-31	0.456939
Whole_body_water_mass	7	150540196	C	T	0.0177696	3.43678e-31	0.329604
Whole_body_water_mass	5	75003678	T	C	-0.016802	1.53012e-30	0.39292
Whole_body_water_mass	4	17914257	G	A	-0.0400227	1.59311e-30	0.0441811
Whole_body_water_mass	2	23896049	A	G	0.0183715	1.76786e-30	0.726039
Whole_body_water_mass	8	57160328	G	T	0.0194332	4.90535e-30	0.226041
Whole_body_water_mass	10	96038686	G	A	0.0163426	8.25446e-30	0.431942
Whole_body_water_mass	2	56106928	C	T	-0.0193819	8.41428e-30	0.224611
Whole_body_water_mass	6	31568711	TTTG	T	-0.0175675	2.62813e-29	0.368551
Whole_body_water_mass	9	98217581	T	C	0.0167164	9.34736e-29	0.348572
Whole_body_water_mass	7	92327765	T	C	-0.0211308	1.68984e-28	0.170684
Whole_body_water_mass	6	41903798	C	A	-0.0696422	2.20541e-28	0.0133585
Whole_body_water_mass	12	46741403	A	G	0.0160804	3.93569e-28	0.607352
Whole_body_water_mass	5	127350549	C	T	0.0182037	4.78086e-28	0.248139
Whole_body_water_mass	8	135649848	G	A	-0.0178941	5.87549e-28	0.256831
Whole_body_water_mass	12	124826676	C	T	0.0213186	5.90283e-28	0.160717
Whole_body_water_mass	9	98217348	A	G	0.0253304	9.38195e-28	0.106675
Whole_body_water_mass	1	176794066	G	A	0.0154599	5.30599e-27	0.547313
Whole_body_water_mass	20	33326680	T	C	0.0333018	5.54295e-27	0.0581871
Whole_body_water_mass	18	58036384	C	T	-0.0540374	1.13791e-26	0.0204813
Whole_body_water_mass	16	4014282	C	G	0.0157108	1.33567e-26	0.616023
Whole_body_water_mass	17	61996273	T	C	-0.0254171	1.34579e-26	0.117203
Whole_body_water_mass	6	50788778	A	C	0.0198447	1.66739e-26	0.179375
Whole_body_water_mass	3	171969077	C	G	0.0151529	2.51678e-26	0.504887
Whole_body_water_mass	2	23965245	T	TA	0.0154482	2.53925e-26	0.410581
Whole_body_water_mass	6	142716286	G	T	-0.0167504	3.3814e-26	0.28533
Whole_body_water_mass	19	47569003	G	A	0.0161063	4.36241e-26	0.676939
Whole_body_water_mass	5	36803614	T	TA	-0.0152037	7.03865e-26	0.445519
Whole_body_water_mass	2	211540507	C	A	0.0161468	7.10795e-26	0.31565
Whole_body_water_mass	6	41852616	T	A	-0.029128	1.5162e-25	0.925881
Whole_body_water_mass	3	172162382	TTTCTGTAA	T	0.0160474	1.69499e-25	0.317042
Whole_body_water_mass	6	32187721	A	T	0.0160265	2.02519e-25	0.313028
Whole_body_water_mass	11	2165576	G	A	-0.0193396	2.99241e-25	0.182405
Whole_body_water_mass	16	2266173	T	C	0.0163933	3.69294e-25	0.286047
Whole_body_water_mass	12	111884608	T	C	0.0147839	3.90106e-25	0.518003
Whole_body_water_mass	15	89397827	A	G	-0.0435189	3.94062e-25	0.0296231
Whole_body_water_mass	12	50263148	G	A	0.015202	4.099e-25	0.383842
Whole_body_water_mass	13	51153475	C	T	0.0204148	5.60911e-25	0.1545
Whole_body_water_mass	5	170864021	G	T	-0.0182729	1.10767e-24	0.201272
Whole_body_water_mass	8	126498828	G	C	-0.0173695	1.18543e-24	0.240015
Whole_body_water_mass	8	135561685	GAA	G	-0.0147717	1.69407e-24	0.520417
Whole_body_water_mass	7	23513093	C	T	-0.0168993	1.81679e-24	0.248218
Whole_body_water_mass	11	27728102	G	A	0.0157691	1.87372e-24	0.308775
Whole_body_water_mass	16	53477732	TGGG	T	0.0158606	1.96445e-24	0.301491
Whole_body_water_mass	6	28754520	C	T	-0.0162723	3.35005e-24	0.271704
Whole_body_water_mass	17	59498250	A	G	-0.0153887	5.29046e-24	0.670281
Whole_body_water_mass	1	214629462	C	CTT	-0.0146847	8.15163e-24	0.395943
Whole_body_water_mass	5	176586898	T	A	0.0150651	9.31477e-24	0.365142
Whole_body_water_mass	6	41883236	A	AACAC	-0.0164746	1.21041e-23	0.253016
Whole_body_water_mass	6	109723017	T	TCC	-0.0146929	1.24109e-23	0.405931
Whole_body_water_mass	9	98209594	G	A	-0.0150992	1.3046e-23	0.338663
Whole_body_water_mass	17	79093822	A	G	-0.0148102	1.36451e-23	0.394348
Whole_body_water_mass	7	72973854	C	A	0.0157457	2.39941e-23	0.284391
Whole_body_water_mass	1	11220180	A	G	0.016426	3.10435e-23	0.251163
Whole_body_water_mass	5	176509193	C	T	0.0163528	3.50973e-23	0.686405
Whole_body_water_mass	1	33836942	AGCACTC	A	-0.0150128	3.70191e-23	0.336175
Whole_body_water_mass	9	99106848	TA	T	0.0177653	3.96122e-23	0.199794
Whole_body_water_mass	20	50951298	A	G	-0.0179797	4.92144e-23	0.190331
Whole_body_water_mass	3	9975386	C	G	-0.0181467	5.08292e-23	0.204291
Whole_body_water_mass	12	116196316	C	CAA	0.0179223	5.49295e-23	0.796836
Whole_body_water_mass	16	2255807	G	A	-0.0168285	7.24166e-23	0.26309
Whole_body_water_mass	11	27694241	G	C	-0.017989	7.88768e-23	0.186908
Whole_body_water_mass	22	42070374	A	C	-0.0237586	1.02964e-22	0.0959713
Whole_body_water_mass	19	2176403	G	A	0.014247	1.0518e-22	0.407505
Whole_body_water_mass	5	77401087	AGTGGACTAACAAC	A	-0.0162377	1.25651e-22	0.243819
Whole_body_water_mass	2	218146818	G	T	0.0160152	2.20377e-22	0.747249
Whole_body_water_mass	15	99226148	C	G	0.0148599	2.4125e-22	0.676703
Whole_body_water_mass	17	43223316	C	CAT	-0.0148826	3.42642e-22	0.317706
Whole_body_water_mass	3	183976103	C	T	-0.018226	3.52744e-22	0.175077
Whole_body_water_mass	5	168256240	G	A	-0.0170047	3.97021e-22	0.206865
Whole_body_water_mass	6	160769811	C	T	0.0138322	4.08482e-22	0.468377
Whole_body_water_mass	16	783865	T	C	0.0163426	5.87992e-22	0.230619
Whole_body_water_mass	12	122940191	G	A	0.0160631	6.23569e-22	0.751976
Whole_body_water_mass	7	73043101	G	A	0.0203662	6.2874e-22	0.130622
Whole_body_water_mass	13	78474468	A	C	0.0162323	7.46066e-22	0.765929
Whole_body_water_mass	5	130659758	C	A	0.013901	1.12038e-21	0.582098
Whole_body_water_mass	12	11878464	C	A	0.0142715	1.22814e-21	0.355297
Whole_body_water_mass	4	145521189	G	C	0.0137379	1.29036e-21	0.472752
Whole_body_water_mass	6	35244740	A	AT	0.0153146	1.9942e-21	0.638269
Whole_body_water_mass	12	94136009	G	C	-0.0136032	2.44342e-21	0.508019
Whole_body_water_mass	3	128992047	G	A	0.0163426	2.49592e-21	0.777814
Whole_body_water_mass	5	95728898	C	G	0.015238	3.15706e-21	0.267702
Whole_body_water_mass	1	155155608	A	G	-0.0135915	3.22754e-21	0.448351
Whole_body_water_mass	19	30290357	G	C	0.014321	4.53395e-21	0.331056
Whole_body_water_mass	1	51037660	G	GT	0.0237458	4.96533e-21	0.0878882
Whole_body_water_mass	2	71559445	C	G	-0.0134469	1.22832e-20	8.02714e-05
Whole_body_water_mass	5	42641962	T	C	0.0134221	1.27609e-20	0.550387
Whole_body_water_mass	16	2274663	C	T	0.0374921	1.3202e-20	0.0353921
Whole_body_water_mass	6	80959985	TC	T	-0.013299	1.3435e-20	0.485007
Whole_body_water_mass	12	122630285	G	A	0.013366	1.6364e-20	0.475708
Whole_body_water_mass	19	10748121	C	T	-0.0138791	4.06142e-20	0.663477
Whole_body_water_mass	2	621254	A	G	0.0161983	5.53455e-20	0.206641
Whole_body_water_mass	2	27840772	C	CA	0.0165895	5.89183e-20	0.210526
Whole_body_water_mass	5	139042547	A	G	0.0135754	7.44649e-20	0.371502
Whole_body_water_mass	21	39673981	C	T	-0.0130584	1.51188e-19	0.569787
Whole_body_water_mass	19	8670147	C	T	-0.0358217	1.62675e-19	0.0361116
Whole_body_water_mass	1	172105162	T	C	0.0138209	2.2617e-19	0.315154
Whole_body_water_mass	20	21223663	C	T	-0.0137684	2.70186e-19	0.673202
Whole_body_water_mass	20	35365000	T	C	-0.0233259	3.30823e-19	0.0815945
Whole_body_water_mass	3	50190346	G	A	0.0129362	3.34472e-19	0.42572
Whole_body_water_mass	7	127015083	G	A	0.0462837	4.9068e-19	0.0204409
Whole_body_water_mass	1	56602992	A	G	0.0151593	5.20052e-19	0.22865
Whole_body_water_mass	15	86276000	T	C	-0.0127496	5.3913e-19	0.536227
Whole_body_water_mass	12	3387697	T	C	0.0168205	7.14398e-19	0.172708
Whole_body_water_mass	8	130721793	AATAG	A	-0.0158165	7.36835e-19	0.201185
Whole_body_water_mass	16	88804924	TC	T	0.0136469	7.85838e-19	0.676457
Whole_body_water_mass	10	25178864	G	A	0.0172097	8.09789e-19	0.165908
Whole_body_water_mass	1	205717823	A	C	0.0129008	8.67337e-19	0.39541
Whole_body_water_mass	3	85671119	C	T	0.0132942	9.28361e-19	0.353575
Whole_body_water_mass	12	3338920	GCACAGCTGGGGCTGA	G	0.0155843	1.11253e-18	0.213467
Whole_body_water_mass	6	81050236	T	C	0.0231641	1.11862e-18	0.0804457
Whole_body_water_mass	6	19078274	A	G	0.0157142	1.55497e-18	0.199189
Whole_body_water_mass	1	177891097	T	C	0.0146177	1.70762e-18	0.753741
Whole_body_water_mass	14	25948867	C	T	0.0136143	1.73485e-18	0.66086
Whole_body_water_mass	10	124131176	G	A	0.0126426	2.41036e-18	0.583045
Whole_body_water_mass	11	10126097	TG	T	-0.0124473	2.72228e-18	0.493797
Whole_body_water_mass	17	7366619	T	C	0.0182751	3.57156e-18	0.132506
Whole_body_water_mass	10	70240379	G	C	0.0126206	4.08982e-18	0.427967
Whole_body_water_mass	8	116636281	A	C	-0.0126632	4.12867e-18	0.601221
Whole_body_water_mass	6	140438076	TAA	T	-0.0137742	4.53228e-18	0.279057
Whole_body_water_mass	10	77210191	C	T	-0.0124629	4.53463e-18	0.538643
Whole_body_water_mass	7	93231238	T	TGAGA	0.0124932	4.57465e-18	0.437063
Whole_body_water_mass	6	126097374	GC	G	0.0124494	4.74592e-18	0.525703
Whole_body_water_mass	2	223960207	T	C	0.0137918	4.87441e-18	0.720766
Whole_body_water_mass	1	26455182	A	G	0.016188	5.34439e-18	0.176198
Whole_body_water_mass	11	2813322	C	T	-0.0463132	5.83535e-18	0.0192385
Whole_body_water_mass	8	120456193	A	T	-0.0140689	6.61937e-18	0.268129
Whole_body_water_mass	13	50465821	G	A	-0.0154162	6.64838e-18	0.20043
Whole_body_water_mass	7	46642308	C	T	-0.0123059	8.10999e-18	0.519138
Whole_body_water_mass	1	201800511	T	G	0.0129278	8.60762e-18	0.342764
Whole_body_water_mass	8	120596023	A	G	0.0268118	8.96103e-18	0.944524
Whole_body_water_mass	5	172779211	T	C	0.0137343	1.10715e-17	0.277795
Whole_body_water_mass	12	97792368	T	TG	-0.0122413	1.23576e-17	0.52833
Whole_body_water_mass	1	154987704	C	T	0.0422603	1.36217e-17	0.0215554
Whole_body_water_mass	16	4948936	C	T	-0.013668	1.39212e-17	0.723389
Whole_body_water_mass	7	46577056	A	G	-0.0122852	1.4275e-17	0.563555
Whole_body_water_mass	5	67596088	G	A	-0.0122035	1.58321e-17	0.460278
Whole_body_water_mass	4	122713863	A	C	0.0124151	1.70924e-17	0.397315
Whole_body_water_mass	1	218609702	A	G	0.0134162	1.9904e-17	0.285863
Whole_body_water_mass	7	92397291	G	A	0.0226569	2.02106e-17	0.0778044
Whole_body_water_mass	1	184007119	C	T	0.0130746	2.21765e-17	0.31699
Whole_body_water_mass	12	3393100	C	T	0.0254241	2.43154e-17	0.0615769
Whole_body_water_mass	8	116631278	T	C	-0.0148637	2.72391e-17	0.209659
Whole_body_water_mass	6	32191822	G	A	-0.026084	2.77542e-17	0.0573575
Whole_body_water_mass	15	62265019	A	AT	-0.0121069	3.02036e-17	0.455081
Whole_body_water_mass	9	119458931	G	A	-0.0128441	3.64763e-17	0.677614
Whole_body_water_mass	5	137603293	G	A	0.0146623	3.80477e-17	0.213522
Whole_body_water_mass	3	185371172	A	G	-0.0120748	5.52331e-17	0.436733
Whole_body_water_mass	15	67007813	A	G	0.013458	5.72742e-17	0.276084
Whole_body_water_mass	17	63561592	G	T	-0.0165945	6.14521e-17	0.155657
Whole_body_water_mass	5	87682877	C	G	-0.014691	6.14946e-17	0.210132
Whole_body_water_mass	17	29707521	G	A	-0.0124715	6.19712e-17	0.548345
Whole_body_water_mass	9	98104492	G	T	-0.0123866	6.31395e-17	0.56893
Whole_body_water_mass	7	150554553	C	T	-0.0218774	6.39717e-17	0.0803055
Whole_body_water_mass	7	76637391	G	A	-0.0161092	6.47386e-17	0.829259
Whole_body_water_mass	11	69445969	G	A	-0.0119576	6.77049e-17	0.524014
Whole_body_water_mass	15	38502321	G	GCA	-0.0122605	7.3492e-17	0.418695
Whole_body_water_mass	7	46558855	A	T	-0.01651	7.92681e-17	0.157078
Whole_body_water_mass	1	172227532	A	G	0.0159014	8.1762e-17	0.171379
Whole_body_water_mass	18	21109466	G	T	-0.0119184	8.32662e-17	0.464839
Whole_body_water_mass	8	49386030	C	T	0.0138749	8.65141e-17	0.241202
Whole_body_water_mass	4	123828042	T	G	-0.0145993	9.94332e-17	0.791442
Whole_body_water_mass	4	1012300	T	C	-0.0278863	1.10069e-16	0.0482189
Whole_body_water_mass	2	183242337	A	G	-0.0119543	1.16532e-16	0.574126
Whole_body_water_mass	14	23793305	C	T	0.0159862	1.32466e-16	0.16298
Whole_body_water_mass	12	57146069	T	G	-0.0192843	1.91146e-16	0.103424
Whole_body_water_mass	12	120867798	A	G	-0.0302464	1.95607e-16	0.0393767
Whole_body_water_mass	17	47027359	A	G	-0.01561	1.98154e-16	0.829778
Whole_body_water_mass	11	30443688	T	C	0.0127626	2.08773e-16	0.304704
Whole_body_water_mass	3	128968124	G	A	0.0201592	2.13641e-16	0.093958
Whole_body_water_mass	4	82174165	A	G	0.0127312	2.28367e-16	0.305188
Whole_body_water_mass	12	65964357	T	A	0.0129721	2.29072e-16	0.712917
Whole_body_water_mass	6	31430951	C	T	-0.026249	2.50888e-16	0.0523683
Whole_body_water_mass	17	29285075	C	T	-0.0386249	3.1775e-16	0.0241323
Whole_body_water_mass	5	42534270	A	G	-0.0133612	4.05624e-16	0.254453
Whole_body_water_mass	4	1711404	T	C	0.0122911	4.16983e-16	0.334917
Whole_body_water_mass	20	20068635	C	G	-0.0129317	5.41876e-16	0.278071
Whole_body_water_mass	2	33357096	G	C	-0.022516	7.60389e-16	0.0707258
Whole_body_water_mass	12	56364321	A	G	-0.0121533	7.96305e-16	0.338735
Whole_body_water_mass	5	134372685	T	C	-0.0132345	8.50298e-16	0.250525
Whole_body_water_mass	2	169707428	C	T	0.0114546	1.02511e-15	0.469061
Whole_body_water_mass	4	106200635	A	G	-0.0364651	1.10682e-15	0.0260748
Whole_body_water_mass	5	171281875	C	G	0.0117753	1.15438e-15	0.580386
Whole_body_water_mass	7	28187074	T	C	-0.0161247	1.17506e-15	0.853053
Whole_body_water_mass	12	102407746	T	C	-0.028414	1.20239e-15	0.0419687
Whole_body_water_mass	14	24830850	T	C	-0.0125397	1.27083e-15	0.707431
Whole_body_water_mass	4	88557753	A	G	-0.0114999	1.31764e-15	0.520776
Whole_body_water_mass	12	123901143	T	C	-0.0144907	1.32949e-15	0.806643
Whole_body_water_mass	9	98319969	T	C	0.0147485	1.54055e-15	0.18208
Whole_body_water_mass	7	150690176	C	T	-0.0211201	1.57799e-15	0.0813131
Whole_body_water_mass	14	65520246	T	C	-0.0114886	1.61786e-15	0.464373
Whole_body_water_mass	6	34205823	A	G	0.0544065	1.68085e-15	0.0119496
Whole_body_water_mass	16	86417234	C	A	-0.0114897	1.72464e-15	0.447294
Whole_body_water_mass	19	7114213	C	A	-0.016702	1.75817e-15	0.141387
Whole_body_water_mass	10	79543740	C	T	-0.0434314	1.84711e-15	0.017727
Whole_body_water_mass	12	122357049	A	AT	-0.0150487	1.94499e-15	0.812258
Whole_body_water_mass	10	81136129	C	A	-0.0113194	2.14155e-15	0.503724
Whole_body_water_mass	3	184010048	G	C	-0.0127751	2.24116e-15	0.731754
Whole_body_water_mass	13	30177474	TC	T	0.0127425	2.90869e-15	0.268505
Whole_body_water_mass	9	98368761	T	C	-0.0130395	2.98738e-15	0.256987
Whole_body_water_mass	20	47843620	T	C	0.0133209	3.09931e-15	0.238057
Whole_body_water_mass	15	99193276	A	C	-0.0116606	3.13739e-15	0.601508
Whole_body_water_mass	9	109565934	T	C	0.0125552	3.17662e-15	0.292031
Whole_body_water_mass	7	73121347	A	G	0.0115769	3.64718e-15	0.576835
Whole_body_water_mass	20	33356937	G	T	0.0327031	4.03551e-15	0.0315893
Whole_body_water_mass	9	95515900	A	G	-0.016146	4.24972e-15	0.140265
Whole_body_water_mass	9	90873653	G	A	-0.0113986	4.58572e-15	0.581402
Whole_body_water_mass	6	81829439	GTTGT	G	-0.0121281	4.84574e-15	0.349189
Whole_body_water_mass	3	85087904	T	G	0.0117541	5.02018e-15	0.64657
Whole_body_water_mass	10	104775231	C	CTTT	0.0114512	5.07278e-15	0.388646
Whole_body_water_mass	10	96085377	A	T	-0.0166338	5.12014e-15	0.841492
Whole_body_water_mass	7	139749346	G	A	0.0144091	5.43318e-15	0.184348
Whole_body_water_mass	7	50641274	G	A	0.0156058	5.87435e-15	0.153789
Whole_body_water_mass	12	1015469	G	C	0.0138626	5.91169e-15	0.201284
Whole_body_water_mass	1	21584941	T	C	0.0113697	6.03244e-15	0.601158
Whole_body_water_mass	14	23755607	A	G	0.012237	6.21811e-15	0.00058532
Whole_body_water_mass	18	46614186	T	C	0.0112228	6.23057e-15	0.435348
Whole_body_water_mass	11	69303727	G	T	-0.0111532	6.4016e-15	0.528739
Whole_body_water_mass	16	20006986	A	G	0.012714	6.77028e-15	0.258956
Whole_body_water_mass	18	56876563	A	G	-0.0149214	7.11818e-15	0.166269
Whole_body_water_mass	17	36925750	G	A	0.0111921	7.83169e-15	0.561835
Whole_body_water_mass	6	36217160	G	A	-0.0137232	8.24592e-15	0.794272
Whole_body_water_mass	8	129224182	G	A	0.0125859	8.42933e-15	0.269042
Whole_body_water_mass	12	103064247	A	G	-0.0110774	8.70512e-15	0.480156
Whole_body_water_mass	11	68594136	C	G	-0.011489	8.92707e-15	0.611294
Whole_body_water_mass	5	32831670	T	C	-0.0112661	9.83615e-15	0.596464
Whole_body_water_mass	2	9780744	C	T	0.0117594	1.00423e-14	0.326367
Whole_body_water_mass	12	12876111	C	G	-0.0177521	1.01739e-14	0.00676226
Whole_body_water_mass	12	46764254	A	G	-0.0401595	1.11188e-14	0.0192124
Whole_body_water_mass	17	68165529	G	A	-0.0174352	1.21647e-14	0.114267
Whole_body_water_mass	12	77457439	A	G	-0.0118431	1.29362e-14	0.318904
Whole_body_water_mass	5	171336723	G	A	0.0110473	1.364e-14	0.472189
Whole_body_water_mass	12	28644895	G	GGT	-0.0119324	1.47276e-14	0.312649
Whole_body_water_mass	22	30365780	G	A	-0.0110838	1.51089e-14	0.572731
Whole_body_water_mass	10	79659934	G	A	-0.0125437	1.53111e-14	0.257152
Whole_body_water_mass	3	11630252	G	T	0.0144876	1.55247e-14	0.176712
Whole_body_water_mass	12	102959705	C	T	0.0153478	1.64095e-14	0.15264
Whole_body_water_mass	10	5020919	C	T	-0.0171809	1.66575e-14	0.114739
Whole_body_water_mass	13	54104968	C	T	0.016459	1.95922e-14	0.128287
Whole_body_water_mass	1	2038662	G	A	-0.0113285	2.14552e-14	0.632332
Whole_body_water_mass	2	56134212	T	C	0.0232835	2.21266e-14	0.0588813
Whole_body_water_mass	1	32345980	T	C	0.0178648	2.25656e-14	0.104004
Whole_body_water_mass	8	135843916	C	G	-0.0119671	2.4021e-14	0.294363
Whole_body_water_mass	4	45182527	A	G	0.0109615	2.9726e-14	0.434261
Whole_body_water_mass	5	88413052	GTACA	G	-0.0114669	3.00883e-14	0.369094
Whole_body_water_mass	16	28632021	T	G	-0.0110536	3.19223e-14	0.595546
Whole_body_water_mass	5	112175770	G	A	-0.01114	3.22582e-14	0.618265
Whole_body_water_mass	11	43878485	G	A	0.0119978	3.35908e-14	0.290204
Whole_body_water_mass	11	2665357	A	G	-0.0185807	3.53754e-14	0.0933333
Whole_body_water_mass	20	61564901	T	G	-0.0155687	3.78503e-14	0.140835
Whole_body_water_mass	3	56686329	T	C	-0.0112715	3.83561e-14	0.356851
Whole_body_water_mass	5	172753555	T	G	0.0179179	3.99933e-14	0.114392
Whole_body_water_mass	15	99214192	TTGGAA	T	-0.0196247	4.26468e-14	0.0896286
Whole_body_water_mass	1	78603708	T	C	-0.0129357	4.61125e-14	0.223467
Whole_body_water_mass	18	74972138	C	T	-0.0276866	4.6766e-14	0.0399453
Whole_body_water_mass	10	120434096	T	G	0.010787	5.00078e-14	0.465434
Whole_body_water_mass	8	77761919	C	T	-0.024333	5.11439e-14	0.051612
Whole_body_water_mass	1	23425139	G	A	-0.0114668	5.35553e-14	0.325229
Whole_body_water_mass	13	27049616	G	A	0.0112283	5.46405e-14	0.415957
Whole_body_water_mass	4	3469826	A	T	-0.0122547	5.63275e-14	0.260332
Whole_body_water_mass	5	32717228	C	T	-0.01133	5.7386e-14	0.350603
Whole_body_water_mass	18	46516424	G	C	-0.0113229	6.26412e-14	0.660494
Whole_body_water_mass	1	176521655	G	A	-0.0319001	6.43557e-14	0.0288305
Whole_body_water_mass	11	2813004	T	TG	0.0172479	6.82401e-14	0.113224
Whole_body_water_mass	20	50850431	TA	T	0.018685	7.03572e-14	0.0917131
Whole_body_water_mass	17	46175361	C	T	-0.0280159	7.15317e-14	0.0379654
Whole_body_water_mass	5	95865500	T	C	-0.0109338	7.56924e-14	0.608299
Whole_body_water_mass	2	233120758	C	T	-0.0169722	7.83067e-14	0.111223
Whole_body_water_mass	9	98268396	G	A	-0.0521304	7.89039e-14	0.0106429
Whole_body_water_mass	2	233585299	G	T	-0.0112776	8.10858e-14	0.35113
Whole_body_water_mass	3	185828465	T	C	-0.0137555	8.25992e-14	0.184951
Whole_body_water_mass	14	103859143	C	CT	0.0114646	8.72079e-14	0.353513
Whole_body_water_mass	9	103100173	ATC	A	0.0114786	8.82594e-14	0.312187
Whole_body_water_mass	3	171995605	C	T	0.0145888	9.05652e-14	0.159042
Whole_body_water_mass	3	52844733	C	T	0.0166412	9.14185e-14	0.115196
Whole_body_water_mass	7	148649180	T	C	0.0120165	9.66761e-14	0.267838
Whole_body_water_mass	14	21538067	C	A	0.0107673	1.18786e-13	0.531276
Whole_body_water_mass	10	77349537	G	T	-0.0120958	1.37864e-13	0.72564
Whole_body_water_mass	19	4910021	A	C	0.01071	1.60976e-13	0.437285
Whole_body_water_mass	3	38496193	G	C	0.0106307	1.64307e-13	0.531845
Whole_body_water_mass	12	9095749	T	C	0.0105595	1.72704e-13	0.472822
Whole_body_water_mass	18	57908133	G	T	-0.0208357	1.82894e-13	0.0686999
Whole_body_water_mass	15	41970964	CA	C	-0.0165051	1.84992e-13	0.87432
Whole_body_water_mass	16	88321027	C	T	-0.02708	1.85444e-13	0.0406961
Whole_body_water_mass	8	57665019	G	T	0.0114277	1.95137e-13	0.693917
Whole_body_water_mass	1	22445991	C	T	-0.010519	1.99862e-13	0.54098
Whole_body_water_mass	7	121964618	T	C	0.0108921	2.09484e-13	0.364372
Whole_body_water_mass	2	554643	G	A	-0.0210629	2.10738e-13	0.0683117
Whole_body_water_mass	22	40611012	G	A	-0.0112132	2.25917e-13	0.323843
Whole_body_water_mass	20	35578680	A	G	-0.0146806	2.5125e-13	0.149995
Whole_body_water_mass	2	198950240	G	A	0.0104496	2.67711e-13	0.477073
Whole_body_water_mass	6	40369081	C	T	0.0110318	2.887e-13	0.336245
Whole_body_water_mass	2	85818273	G	A	0.011292	2.91885e-13	0.307553
Whole_body_water_mass	3	13793936	C	CT	0.0105642	2.94257e-13	0.420914
Whole_body_water_mass	11	47951353	C	A	-0.011	2.96851e-13	0.660392
Whole_body_water_mass	1	65298971	C	T	0.0504151	3.46359e-13	0.0120315
Whole_body_water_mass	14	70348141	C	CATAT	-0.0108324	3.53718e-13	0.432983
Whole_body_water_mass	17	43011908	G	A	0.0132899	3.58468e-13	0.187904
Whole_body_water_mass	1	212174406	CTT	C	0.0106954	3.92809e-13	0.616917
Whole_body_water_mass	20	6709838	A	G	-0.0110509	4.22042e-13	0.327631
Whole_body_water_mass	19	47688034	G	T	-0.0423324	4.25477e-13	0.0157833
Whole_body_water_mass	5	134586980	G	A	-0.0103978	4.36214e-13	0.454402
Whole_body_water_mass	11	28577867	T	C	-0.0104137	4.82248e-13	0.535626
Whole_body_water_mass	2	205372496	C	G	-0.0261897	4.92065e-13	0.959457
Whole_body_water_mass	6	35534371	A	G	0.0122385	5.33941e-13	0.764786
Whole_body_water_mass	4	12912629	A	G	-0.0105729	5.54453e-13	0.615252
Whole_body_water_mass	2	242500662	C	T	-0.0103742	5.57352e-13	0.455231
Whole_body_water_mass	14	79939525	C	T	0.0123634	5.74082e-13	0.223317
Whole_body_water_mass	2	25975840	A	AT	0.0122255	6.30475e-13	0.237373
Whole_body_water_mass	6	109032609	C	G	0.0310368	6.53212e-13	0.031503
Whole_body_water_mass	16	15147788	A	C	-0.0110916	6.79409e-13	0.308164
Whole_body_water_mass	9	118411240	T	C	-0.0187181	7.08422e-13	0.0831214
Whole_body_water_mass	17	71123677	AC	A	-0.0106256	7.23328e-13	0.387349
Whole_body_water_mass	1	180905694	C	T	0.0110136	7.53418e-13	0.315813
Whole_body_water_mass	8	144984283	T	C	-0.010236	7.72524e-13	0.472967
Whole_body_water_mass	1	118870373	G	A	-0.0117085	8.39461e-13	0.255537
Whole_body_water_mass	17	76739141	G	A	-0.010243	8.51539e-13	0.512082
Whole_body_water_mass	15	89928189	T	G	0.0102894	8.89235e-13	0.453792
Whole_body_water_mass	14	93118669	G	A	-0.0108902	9.09744e-13	0.325894
Whole_body_water_mass	2	25458100	C	A	-0.01083	9.73494e-13	0.332259
Whole_body_water_mass	16	19904344	A	T	-0.0145185	1.02416e-12	0.145406
Whole_body_water_mass	1	176500060	A	T	-0.0189826	1.05485e-12	0.919427
Whole_body_water_mass	19	55879672	C	T	-0.03506	1.06561e-12	0.0214828
Whole_body_water_mass	19	3409056	A	G	0.0114148	1.11601e-12	0.27753
Whole_body_water_mass	2	42575820	A	G	-0.0162051	1.13049e-12	0.11301
Whole_body_water_mass	12	115106688	C	A	0.0117059	1.13802e-12	0.253993
Whole_body_water_mass	7	148650375	A	G	0.0131187	1.21714e-12	0.812721
Whole_body_water_mass	11	68074381	G	C	0.0112769	1.3418e-12	0.281965
Whole_body_water_mass	3	25116582	A	G	0.0102697	1.41022e-12	0.581213
Whole_body_water_mass	9	111774463	T	G	0.0190004	1.45744e-12	0.0764599
Whole_body_water_mass	2	227264435	C	T	0.0109951	1.69705e-12	0.302109
Whole_body_water_mass	17	38592990	A	G	-0.010156	1.8563e-12	0.427067
Whole_body_water_mass	5	54875243	C	A	-0.0106368	1.85666e-12	0.661974
Whole_body_water_mass	3	62711674	G	C	0.0108309	1.86638e-12	0.314546
Whole_body_water_mass	6	45090977	C	T	0.0103501	1.93422e-12	0.380306
Whole_body_water_mass	12	69827658	G	T	0.0105576	2.1137e-12	0.34468
Whole_body_water_mass	10	104943048	A	C	0.0217554	2.23285e-12	0.0623852
Whole_body_water_mass	8	56951791	A	T	0.0471866	2.26616e-12	0.0136341
Whole_body_water_mass	11	120293138	G	A	-0.0156469	2.27732e-12	0.116029
Whole_body_water_mass	20	43520287	TCA	T	0.0114171	2.30471e-12	0.264399
Whole_body_water_mass	8	13372120	G	A	-0.0207401	2.76503e-12	0.0627603
Whole_body_water_mass	7	55881917	A	G	-0.0132244	2.87363e-12	0.172005
Whole_body_water_mass	14	101186641	C	T	0.0173591	2.8885e-12	0.0922819
Whole_body_water_mass	7	28829253	G	C	-0.0101815	2.89171e-12	0.404037
Whole_body_water_mass	4	12881731	T	A	-0.0112636	3.07292e-12	0.266713
Whole_body_water_mass	10	24860913	G	A	-0.0109779	3.17852e-12	0.295509
Whole_body_water_mass	2	232328681	C	T	0.0100229	3.24142e-12	0.544446
Whole_body_water_mass	1	36712033	C	T	-0.0102559	3.28943e-12	0.384421
Whole_body_water_mass	16	89573230	A	G	-0.0102467	3.33239e-12	0.440963
Whole_body_water_mass	16	72505534	T	C	-0.0148068	3.43291e-12	0.129514
Whole_body_water_mass	6	33784140	C	T	0.010342	3.48654e-12	0.366948
Whole_body_water_mass	12	20560130	A	T	0.0108279	3.5092e-12	0.695384
Whole_body_water_mass	11	118680072	C	G	0.0100892	3.5491e-12	0.414224
Whole_body_water_mass	3	41308348	T	C	0.0100075	3.61324e-12	0.473338
Whole_body_water_mass	13	42737268	T	G	-0.0103244	3.67039e-12	0.373047
Whole_body_water_mass	14	21542766	A	G	-0.0132265	3.74785e-12	0.168268
Whole_body_water_mass	19	46182304	T	A	-0.0125259	3.78406e-12	0.19296
Whole_body_water_mass	16	67991972	C	T	0.019799	3.8318e-12	0.066966
Whole_body_water_mass	15	89386652	G	A	-0.0126911	3.83655e-12	0.187282
Whole_body_water_mass	19	7184071	C	CAAAA	0.0113491	4.05841e-12	0.257381
Whole_body_water_mass	12	24071748	G	A	-0.0110035	4.16961e-12	0.284029
Whole_body_water_mass	4	87598333	T	C	0.0272484	4.61904e-12	0.034217
Whole_body_water_mass	6	2101285	A	AT	0.011795	4.7447e-12	0.233704
Whole_body_water_mass	12	102372809	T	C	-0.00999728	4.77365e-12	0.429018
Whole_body_water_mass	11	14413213	G	A	0.0215497	5.15206e-12	0.0566124
Whole_body_water_mass	14	68662643	C	A	0.0141009	5.32863e-12	0.854501
Whole_body_water_mass	10	70480098	C	A	0.00986029	5.50057e-12	0.518526
Whole_body_water_mass	5	82815158	A	G	0.0247441	5.76856e-12	0.0409583
Whole_body_water_mass	14	91485445	T	G	0.0104987	5.78268e-12	0.674279
Whole_body_water_mass	10	22691296	C	G	0.0172158	5.78764e-12	0.0902376
Whole_body_water_mass	16	81663793	G	A	0.00998027	5.91089e-12	0.413572
Whole_body_water_mass	6	25842032	C	T	-0.00987191	5.93896e-12	0.544883
Whole_body_water_mass	11	10128044	C	T	-0.0145246	6.12639e-12	0.131735
Whole_body_water_mass	5	80889270	C	G	-0.0103218	6.23865e-12	0.347942
Whole_body_water_mass	6	50887657	T	C	-0.0161886	6.38608e-12	0.1022
Whole_body_water_mass	9	128013848	T	G	-0.00990571	6.45637e-12	0.451406
Whole_body_water_mass	9	23356935	G	A	0.00992163	6.47052e-12	0.570849
Whole_body_water_mass	7	1270738	C	T	-0.0179682	6.78149e-12	0.0806987
Whole_body_water_mass	9	94186973	C	A	-0.0109697	6.98228e-12	0.275105
Whole_body_water_mass	13	99578265	T	C	-0.0106464	7.34622e-12	0.698909
Whole_body_water_mass	1	22492613	A	G	-0.0142014	7.47093e-12	0.141392
Whole_body_water_mass	11	18632236	C	A	-0.0131455	7.53346e-12	0.829381
Whole_body_water_mass	17	39261560	T	A	-0.0106346	7.54984e-12	0.691706
Whole_body_water_mass	2	46654651	T	A	0.00984306	7.91185e-12	0.521343
Whole_body_water_mass	1	150555028	T	C	0.0180747	8.13152e-12	0.0793848
Whole_body_water_mass	10	126629608	A	G	-0.010021	8.20959e-12	0.423727
Whole_body_water_mass	2	33487251	G	C	-0.0193484	8.30528e-12	0.06828
Whole_body_water_mass	12	102336310	T	C	-0.00980385	8.37137e-12	0.496387
Whole_body_water_mass	1	10724236	G	A	-0.00986094	8.46307e-12	0.492867
Whole_body_water_mass	12	103175170	G	C	-0.0221835	9.25775e-12	0.0521019
Whole_body_water_mass	15	67457698	A	G	0.0207521	9.62818e-12	0.0580176
Whole_body_water_mass	1	86823503	A	G	0.0142146	1.01716e-11	0.134726
Whole_body_water_mass	5	179727399	C	G	0.00994106	1.07853e-11	0.607859
Whole_body_water_mass	8	64702385	A	T	-0.00980444	1.11214e-11	0.428826
Whole_body_water_mass	2	227368066	C	T	-0.0386651	1.12354e-11	0.0166094
Whole_body_water_mass	16	24713503	C	T	0.0100811	1.14348e-11	0.607649
Whole_body_water_mass	2	219182481	G	A	-0.00986902	1.14362e-11	0.40739
Whole_body_water_mass	15	68080886	A	T	-0.0101026	1.14897e-11	0.355394
Whole_body_water_mass	6	142559895	A	AC	0.0114557	1.22252e-11	0.768045
Whole_body_water_mass	6	76164589	C	A	0.0160258	1.35042e-11	0.10209
Whole_body_water_mass	12	110044918	G	T	0.0120654	1.42936e-11	0.200571
Whole_body_water_mass	1	8015560	A	G	-0.0102223	1.45759e-11	0.342756
Whole_body_water_mass	11	69916746	C	T	-0.0096949	1.49288e-11	0.457392
Whole_body_water_mass	1	97263793	C	G	0.0104811	1.55095e-11	0.303509
Whole_body_water_mass	16	4867124	C	G	0.00991004	1.57178e-11	0.390179
Whole_body_water_mass	15	81010249	A	G	0.00968903	1.57251e-11	0.44583
Whole_body_water_mass	10	27914001	A	G	0.00977209	1.60884e-11	0.414009
Whole_body_water_mass	3	14960170	T	C	-0.0151177	1.66593e-11	0.885859
Whole_body_water_mass	8	49236714	CTG	C	-0.0100765	1.70805e-11	0.532832
Whole_body_water_mass	14	21921225	C	T	0.0126331	1.83736e-11	0.178382
Whole_body_water_mass	16	89507971	G	C	0.0112529	1.90158e-11	0.260149
Whole_body_water_mass	2	44999709	T	C	0.0127555	1.9446e-11	0.172689
Whole_body_water_mass	7	6399723	GATTATTATT	G	0.0144992	1.9847e-11	0.126295
Whole_body_water_mass	17	78757626	A	G	-0.0102835	2.01347e-11	0.319075
Whole_body_water_mass	17	79426021	GC	G	0.0103222	2.11796e-11	0.337549
Whole_body_water_mass	22	17625915	G	A	-0.0207073	2.25064e-11	0.0561932
Whole_body_water_mass	14	29743761	T	A	-0.0100491	2.32527e-11	0.352265
Whole_body_water_mass	3	187443314	G	A	0.0185228	2.38521e-11	0.0710607
Whole_body_water_mass	4	54271611	A	C	-0.0134241	2.4526e-11	0.149254
Whole_body_water_mass	15	99395834	C	G	-0.0131216	2.63542e-11	0.167172
Whole_body_water_mass	14	36220876	A	G	0.0108464	2.77454e-11	0.266387
Whole_body_water_mass	7	46313190	C	T	0.00961965	2.79593e-11	0.508716
Whole_body_water_mass	3	170743141	A	ATAT	0.0118018	2.80021e-11	0.228146
Whole_body_water_mass	12	65719229	G	C	-0.00951504	2.96354e-11	0.521877
Whole_body_water_mass	19	41938611	C	CGT	0.0108067	3.03266e-11	0.318161
Whole_body_water_mass	10	53290991	T	C	0.0128676	3.42197e-11	0.164137
Whole_body_water_mass	15	74336633	T	C	0.00948775	3.45228e-11	0.461687
Whole_body_water_mass	6	105358192	G	A	0.00983672	3.48233e-11	0.369515
Whole_body_water_mass	14	35320538	CAAAAAAAAAAAAAAAA	C	-0.00960826	3.56464e-11	0.522721
Whole_body_water_mass	6	143187255	CA	C	-0.00945297	3.66708e-11	0.490248
Whole_body_water_mass	3	88097699	AAAT	A	-0.0143106	3.68036e-11	0.125743
Whole_body_water_mass	12	117408148	T	C	0.0133757	3.73616e-11	0.85409
Whole_body_water_mass	6	34012048	T	C	0.0173003	3.94232e-11	0.101644
Whole_body_water_mass	4	4889866	C	G	0.00948536	3.95427e-11	0.523327
Whole_body_water_mass	2	599281	C	T	0.0132341	3.95614e-11	0.149528
Whole_body_water_mass	8	65272478	G	A	0.0101502	3.99836e-11	0.681499
Whole_body_water_mass	1	38455891	G	C	-0.00948903	4.11462e-11	0.555124
Whole_body_water_mass	9	28410683	T	C	0.0100341	4.19151e-11	0.329845
Whole_body_water_mass	16	82203758	C	T	-0.0111929	4.26155e-11	0.77105
Whole_body_water_mass	9	139377498	G	C	0.00947192	4.34256e-11	0.544227
Whole_body_water_mass	8	89412087	CA	C	-0.0104061	4.35617e-11	0.293652
Whole_body_water_mass	12	107319661	G	A	-0.0106581	4.43772e-11	0.265443
Whole_body_water_mass	9	35753898	G	A	0.0109685	4.43904e-11	0.243295
Whole_body_water_mass	8	38249932	G	GA	-0.0113268	4.78542e-11	0.230868
Whole_body_water_mass	2	176964904	G	A	0.00987447	4.78913e-11	0.344567
Whole_body_water_mass	5	60731458	G	C	-0.00938844	4.80301e-11	0.493537
Whole_body_water_mass	5	36181627	A	G	0.00948519	4.93058e-11	0.575617
Whole_body_water_mass	8	23381769	G	A	0.0112829	4.93389e-11	0.226283
Whole_body_water_mass	1	176855880	G	A	-0.0141756	5.04302e-11	0.125569
Whole_body_water_mass	15	89367562	C	A	0.0103119	5.0538e-11	0.472834
Whole_body_water_mass	1	201907874	A	G	0.0168693	5.25676e-11	0.913952
Whole_body_water_mass	14	93406232	T	C	0.0164029	5.58118e-11	0.0904708
Whole_body_water_mass	8	10521021	T	C	-0.00954357	5.81364e-11	0.586495
Whole_body_water_mass	2	10406843	CCTGTAGTGCCCACCTA	C	-0.0164327	6.019e-11	0.0917431
Whole_body_water_mass	16	31104192	C	CA	-0.0125258	6.07179e-11	0.179068
Whole_body_water_mass	11	2190355	G	A	0.025773	6.16908e-11	0.0355206
Whole_body_water_mass	11	9399731	G	A	0.00953586	6.22769e-11	0.406077
Whole_body_water_mass	17	17397131	G	C	0.0107681	6.40166e-11	0.750235
Whole_body_water_mass	3	153953440	G	A	0.00965712	6.71504e-11	0.377617
Whole_body_water_mass	12	12871099	T	G	-0.0110066	6.79213e-11	0.232207
Whole_body_water_mass	8	95568527	G	T	-0.0103373	6.82393e-11	0.282777
Whole_body_water_mass	4	123757889	A	G	0.0240797	6.85922e-11	0.0390485
Whole_body_water_mass	16	987112	C	T	0.00962924	6.89845e-11	0.374394
Whole_body_water_mass	15	100692953	G	A	-0.0146732	7.08391e-11	0.113134
Whole_body_water_mass	7	150798980	G	A	0.0101922	7.1509e-11	0.298728
Whole_body_water_mass	14	70439185	C	A	0.00940992	7.20659e-11	0.429053
Whole_body_water_mass	6	164126233	C	A	0.0138082	7.21421e-11	0.131143
Whole_body_water_mass	6	31120240	T	C	-0.00953997	7.25935e-11	0.611662
Whole_body_water_mass	6	81447478	C	G	-0.0094798	7.50318e-11	0.400252
Whole_body_water_mass	15	99396694	T	C	0.0113917	7.67287e-11	0.216784
Whole_body_water_mass	10	102317555	C	CA	-0.0115327	7.86483e-11	0.209746
Whole_body_water_mass	17	43198998	G	A	0.00947814	8.43917e-11	0.401023
Whole_body_water_mass	18	46491020	G	A	-0.0111364	8.51914e-11	0.221184
Whole_body_water_mass	2	70315987	C	T	-0.0323392	8.66273e-11	0.0208886
Whole_body_water_mass	3	152310614	A	G	0.0127362	8.80555e-11	0.156456
Whole_body_water_mass	2	171923670	G	GT	0.00968847	9.13031e-11	0.575812
Whole_body_water_mass	10	5257647	G	A	0.0127755	9.18092e-11	0.155817
Whole_body_water_mass	7	50877893	C	A	-0.0170102	9.22241e-11	0.0843589
Whole_body_water_mass	15	42084329	G	A	-0.0353132	9.38832e-11	0.0173923
Whole_body_water_mass	17	69307999	T	C	0.00974596	9.58818e-11	0.649254
Whole_body_water_mass	16	14380768	C	T	0.00961362	9.80931e-11	0.368106
Whole_body_water_mass	6	131429452	C	T	-0.00995526	9.86884e-11	0.322846
Whole_body_water_mass	15	79410970	T	C	-0.00927773	1.00654e-10	0.478832
Whole_body_water_mass	19	44280837	G	A	0.0151591	1.03493e-10	0.887781
Whole_body_water_mass	14	93111715	T	C	0.0154894	1.06319e-10	0.0994996
Whole_body_water_mass	3	50632474	T	G	0.0306805	1.06738e-10	0.0234882
Whole_body_water_mass	22	39835587	A	G	0.0106235	1.10032e-10	0.746982
Whole_body_water_mass	9	98270362	T	G	0.0438107	1.10743e-10	0.0118997
Whole_body_water_mass	1	93428105	A	G	-0.0126178	1.1213e-10	0.841727
Whole_body_water_mass	13	59175727	C	A	0.00926723	1.12236e-10	0.513431
Whole_body_water_mass	10	81228378	T	C	0.0127012	1.14826e-10	0.156389
Whole_body_water_mass	1	1665702	T	C	0.00985099	1.17812e-10	0.407135
Whole_body_water_mass	2	20143831	A	T	-0.0277899	1.1834e-10	0.0290218
Whole_body_water_mass	12	24179533	CA	C	-0.0121269	1.18404e-10	0.805649
Whole_body_water_mass	7	50750128	T	G	-0.00959652	1.19745e-10	0.641878
Whole_body_water_mass	19	10331011	T	C	0.0123841	1.23188e-10	0.828427
Whole_body_water_mass	12	3295708	TTGTTTGTGTG	T	0.0102838	1.26492e-10	0.302576
Whole_body_water_mass	19	18116144	A	G	-0.0102644	1.27311e-10	0.30552
Whole_body_water_mass	1	183100598	T	G	-0.00927265	1.2892e-10	0.566252
Whole_body_water_mass	6	83330333	T	TG	0.0093118	1.31049e-10	0.495328
Whole_body_water_mass	22	46387296	T	C	0.0345435	1.39113e-10	0.0178983
Whole_body_water_mass	10	126290498	G	A	-0.00945386	1.40204e-10	0.406892
Whole_body_water_mass	11	29258947	G	A	0.00925727	1.4403e-10	0.431642
Whole_body_water_mass	5	37823282	T	G	0.0127381	1.44359e-10	0.153009
Whole_body_water_mass	19	50298117	A	G	-0.00930554	1.47309e-10	0.448811
Whole_body_water_mass	5	141811150	G	A	0.00929016	1.48314e-10	0.589211
Whole_body_water_mass	10	126687452	C	G	0.012055	1.50937e-10	0.17692
Whole_body_water_mass	2	111874551	G	A	0.00919044	1.53152e-10	0.486285
Whole_body_water_mass	6	130583350	G	A	0.0107156	1.53319e-10	0.239171
Whole_body_water_mass	2	178565913	T	C	0.0230266	1.53466e-10	0.0409804
Whole_body_water_mass	1	32128283	C	G	-0.00947108	1.56062e-10	0.45539
Whole_body_water_mass	5	171224403	A	G	-0.00925479	1.57805e-10	0.446342
Whole_body_water_mass	13	96983940	C	T	0.00928153	1.58983e-10	0.410525
Whole_body_water_mass	16	81565749	A	G	-0.0108233	1.595e-10	0.236635
Whole_body_water_mass	4	52818664	A	G	0.00977108	1.62682e-10	0.322839
Whole_body_water_mass	2	59329153	A	G	-0.00999662	1.64556e-10	0.701736
Whole_body_water_mass	2	223896032	T	C	-0.0176106	1.65022e-10	0.0735586
Whole_body_water_mass	2	232275273	C	T	-0.0148136	1.67555e-10	0.109537
Whole_body_water_mass	11	65608274	C	CA	-0.0093438	1.72343e-10	0.490588
Whole_body_water_mass	15	55644676	A	G	0.0135974	1.85483e-10	0.870641
Whole_body_water_mass	2	225413703	A	C	0.0353717	1.89127e-10	0.0175585
Whole_body_water_mass	12	53831064	C	T	-0.0146397	1.96181e-10	0.109924
Whole_body_water_mass	1	41751357	G	A	-0.042907	1.97155e-10	0.0117892
Whole_body_water_mass	19	4363289	C	T	0.0102648	1.98928e-10	0.266863
Whole_body_water_mass	4	81476986	C	T	0.0350875	1.99161e-10	0.0172899
Whole_body_water_mass	10	70406518	A	T	0.0215616	2.03235e-10	0.0464965
Whole_body_water_mass	2	58935282	T	G	-0.00919591	2.0687e-10	0.550362
Whole_body_water_mass	1	72754314	C	T	-0.0114842	2.07389e-10	0.19368
Whole_body_water_mass	4	152310489	A	AAAAAAG	-0.00924525	2.15813e-10	0.45199
Whole_body_water_mass	15	38334209	T	TTA	-0.0102475	2.24423e-10	0.716522
Whole_body_water_mass	20	54856840	A	G	-0.00966518	2.25956e-10	0.66125
Whole_body_water_mass	5	129045738	A	G	-0.0169352	2.33509e-10	0.923238
Whole_body_water_mass	7	1381277	A	G	-0.00955558	2.42487e-10	0.342624
Whole_body_water_mass	5	52771544	G	A	-0.0111142	2.54418e-10	0.209065
Whole_body_water_mass	12	3231447	C	CCGAGATCACGCCG	0.0120873	2.66095e-10	0.167422
Whole_body_water_mass	2	36777825	G	A	0.00990088	2.76664e-10	0.295285
Whole_body_water_mass	11	69986732	C	T	-0.0138569	2.78799e-10	0.121663
Whole_body_water_mass	7	71585126	C	G	-0.00951233	2.86333e-10	0.341561
Whole_body_water_mass	1	62579891	G	T	-0.0156418	3.06677e-10	0.095947
Whole_body_water_mass	4	184196254	A	G	0.0105121	3.18415e-10	0.75898
Whole_body_water_mass	1	26754875	A	AC	-0.01032	3.29805e-10	0.252508
Whole_body_water_mass	10	22835923	C	G	0.00956976	3.34574e-10	0.327168
Whole_body_water_mass	12	580772	C	T	0.00940537	3.37038e-10	0.350187
Whole_body_water_mass	20	54480026	C	T	-0.0104022	3.4307e-10	0.245635
Whole_body_water_mass	2	238271882	T	TA	0.0116414	3.54397e-10	0.192555
Whole_body_water_mass	1	33544893	C	T	-0.0299604	3.59461e-10	0.0233441
Whole_body_water_mass	3	33600582	A	C	0.027276	3.68791e-10	0.0278389
Whole_body_water_mass	7	135212623	C	CGT	-0.0106098	3.76126e-10	0.235088
Whole_body_water_mass	4	110755000	C	CT	-0.00929018	3.85263e-10	0.637685
Whole_body_water_mass	14	23305649	T	C	-0.00905675	3.91547e-10	0.426459
Whole_body_water_mass	2	69378070	G	C	0.0128989	4.00268e-10	0.146747
Whole_body_water_mass	2	218604987	C	T	0.0175463	4.12273e-10	0.0788335
Whole_body_water_mass	7	27347533	C	T	0.0306514	4.29511e-10	0.0221356
Whole_body_water_mass	4	54296120	G	A	-0.0115133	4.3876e-10	0.81646
Whole_body_water_mass	8	134611160	A	C	0.0111515	4.4727e-10	0.198506
Whole_body_water_mass	3	98663533	T	C	0.0130632	4.52654e-10	0.133926
Whole_body_water_mass	19	55993436	G	T	-0.029024	4.64322e-10	0.0240355
Whole_body_water_mass	9	16461905	T	C	0.00939435	4.73661e-10	0.355272
Whole_body_water_mass	9	129270262	A	G	-0.00989822	4.88892e-10	0.319472
Whole_body_water_mass	6	158740218	A	G	-0.00940835	4.94807e-10	0.664111
Whole_body_water_mass	1	217805262	C	A	0.00907009	4.95755e-10	0.397591
Whole_body_water_mass	15	89257734	G	C	-0.0135663	4.99077e-10	0.121915
Whole_body_water_mass	2	219929394	C	T	-0.0352317	5.02795e-10	0.0171824
Whole_body_water_mass	17	68217231	A	T	-0.00910562	5.04808e-10	0.594724
Whole_body_water_mass	12	14961973	G	A	-0.01102	5.23503e-10	0.203325
Whole_body_water_mass	16	24550930	A	G	-0.0105549	5.26041e-10	0.762998
Whole_body_water_mass	14	35568947	C	CT	-0.0117308	5.50952e-10	0.177014
Whole_body_water_mass	19	7972615	A	G	-0.00892976	5.60475e-10	0.568306
Whole_body_water_mass	5	88045029	C	A	0.0164941	5.62263e-10	0.0784375
Whole_body_water_mass	3	14043412	C	A	-0.035162	5.62989e-10	0.016183
Whole_body_water_mass	16	359953	A	G	-0.00940452	5.64273e-10	0.666101
Whole_body_water_mass	1	225561346	T	C	-0.00924983	5.75262e-10	0.646112
Whole_body_water_mass	10	34636820	C	T	-0.0126313	5.92588e-10	0.143599
Whole_body_water_mass	1	203766395	T	C	-0.00961442	6.18122e-10	0.694408
Whole_body_water_mass	2	224058591	C	T	-0.00991062	6.35241e-10	0.271403
Whole_body_water_mass	16	1121434	C	A	-0.00913103	6.51601e-10	0.54052
Whole_body_water_mass	18	46277324	C	T	-0.0163357	6.62632e-10	0.0789966
Whole_body_water_mass	16	71635458	C	CAAAAAAAAAAAA	-0.0101025	6.65573e-10	0.71039
Whole_body_water_mass	16	20933031	TAAAAAAAAAAAA	T	-0.0111684	6.69438e-10	0.221078
Whole_body_water_mass	2	145336371	G	A	-0.00942248	6.75553e-10	0.340706
Whole_body_water_mass	20	38569980	C	A	-0.0100952	6.79463e-10	0.259977
Whole_body_water_mass	6	155549240	G	C	-0.00973383	6.91131e-10	0.709126
Whole_body_water_mass	2	112249583	G	A	0.010797	6.91816e-10	0.210585
Whole_body_water_mass	5	131723065	C	T	-0.0135808	6.91849e-10	0.12125
Whole_body_water_mass	1	227955276	A	G	-0.0116785	6.9752e-10	0.172656
Whole_body_water_mass	1	201016296	G	A	-0.013603	7.09915e-10	0.118574
Whole_body_water_mass	2	242189231	T	C	0.0144888	7.29682e-10	0.102308
Whole_body_water_mass	1	96305998	C	T	0.00900658	7.3375e-10	0.390098
Whole_body_water_mass	10	18549889	C	T	0.0138438	7.33906e-10	0.114589
Whole_body_water_mass	1	218986185	G	C	-0.0141587	7.67042e-10	0.107915
Whole_body_water_mass	1	39571992	T	G	0.010794	7.76656e-10	0.210974
Whole_body_water_mass	16	24788422	AGCAGCCACAGCC	A	-0.0126671	7.82036e-10	0.160409
Whole_body_water_mass	13	92024574	A	G	-0.00909116	7.93534e-10	0.63173
Whole_body_water_mass	6	7231843	G	A	-0.0141401	8.22736e-10	0.115414
Whole_body_water_mass	12	47504161	C	T	-0.0174572	8.25115e-10	0.0675294
Whole_body_water_mass	10	114721237	A	G	-0.0089544	8.30123e-10	0.525337
Whole_body_water_mass	3	72397279	A	G	-0.00898566	8.31317e-10	0.407365
Whole_body_water_mass	19	10253761	G	A	0.0203642	8.7747e-10	0.0482876
Whole_body_water_mass	14	79879327	T	A	-0.0090279	8.95353e-10	0.382326
Whole_body_water_mass	14	21951905	TTC	T	-0.0123019	9.28956e-10	0.148372
Whole_body_water_mass	20	20348253	C	T	-0.0115045	9.30707e-10	0.180004
Whole_body_water_mass	17	68090207	C	T	0.00909793	9.76247e-10	0.359233
Whole_body_water_mass	2	172237268	C	G	0.00961409	9.93449e-10	0.293159
Whole_body_water_mass	6	151727545	C	T	0.00927546	1.00123e-09	0.333692
Whole_body_water_mass	8	144876159	G	A	0.00881501	1.01924e-09	0.534607
Whole_body_water_mass	3	134169643	T	C	0.0175988	1.01992e-09	0.934209
Whole_body_water_mass	19	34311481	T	C	0.00919764	1.04416e-09	0.658446
Whole_body_water_mass	2	200768619	A	AT	0.00907951	1.06084e-09	0.625332
Whole_body_water_mass	17	67446161	C	T	0.00893726	1.08486e-09	0.413088
Whole_body_water_mass	1	109946095	A	C	-0.00965511	1.10057e-09	0.693087
Whole_body_water_mass	8	73449940	G	A	-0.00963089	1.11683e-09	0.71037
Whole_body_water_mass	13	66204127	C	CT	-0.00881689	1.22248e-09	0.574184
Whole_body_water_mass	14	73360258	G	A	0.0103886	1.22472e-09	0.225344
Whole_body_water_mass	17	8076911	A	G	0.0142918	1.22726e-09	0.897284
Whole_body_water_mass	17	80536908	A	C	-0.00910162	1.26516e-09	0.634361
Whole_body_water_mass	13	27960379	C	T	-0.00873362	1.27299e-09	0.51321
Whole_body_water_mass	18	53335512	T	A	-0.0194444	1.27865e-09	0.0529639
Whole_body_water_mass	17	38360579	CCTT	C	0.0122282	1.30487e-09	0.15882
Whole_body_water_mass	10	64471946	C	CA	-0.00888369	1.36503e-09	0.605338
Whole_body_water_mass	12	102994078	A	T	0.0448349	1.40468e-09	0.0100575
Whole_body_water_mass	8	121214158	T	TTC	-0.0105694	1.42763e-09	0.21193
Whole_body_water_mass	1	190177772	A	G	-0.00869644	1.53389e-09	0.561969
Whole_body_water_mass	12	116450006	T	C	-0.00905196	1.54099e-09	0.648518
Whole_body_water_mass	2	44390369	T	G	-0.0109547	1.59843e-09	0.808499
Whole_body_water_mass	5	52795785	C	CT	0.0108243	1.60855e-09	0.225043
Whole_body_water_mass	11	47312045	C	G	0.013565	1.61029e-09	0.113573
Whole_body_water_mass	17	77784494	CGT	C	-0.00924189	1.6197e-09	0.340534
Whole_body_water_mass	12	4521511	T	A	0.0215607	1.62214e-09	0.0434697
Whole_body_water_mass	17	62519019	T	C	0.0388823	1.62541e-09	0.0123931
Whole_body_water_mass	18	47812587	C	T	0.0128811	1.84988e-09	0.133167
Whole_body_water_mass	3	11196516	G	C	0.0151929	1.85907e-09	0.0947835
Whole_body_water_mass	2	103101108	G	A	0.00862357	1.86746e-09	0.494661
Whole_body_water_mass	16	86445827	G	A	0.008581	1.88254e-09	0.487228
Whole_body_water_mass	5	173269956	A	G	-0.0100968	1.9458e-09	0.241187
Whole_body_water_mass	9	88897082	C	G	-0.00899601	1.97434e-09	0.600837
Whole_body_water_mass	18	46756667	A	C	-0.017481	1.99708e-09	0.0642739
Whole_body_water_mass	20	6680314	G	A	-0.00905007	2.00384e-09	0.588834
Whole_body_water_mass	14	99700080	C	T	-0.00867321	2.01832e-09	0.427908
Whole_body_water_mass	1	208032376	G	A	-0.00855818	2.03503e-09	0.500779
Whole_body_water_mass	9	129464856	A	G	0.00865162	2.12497e-09	0.437998
Whole_body_water_mass	2	169119609	C	G	0.0132263	2.14467e-09	0.119462
Whole_body_water_mass	5	142623288	T	G	0.0085934	2.14531e-09	0.537134
Whole_body_water_mass	11	14390463	G	T	-0.00895958	2.14908e-09	0.350431
Whole_body_water_mass	5	39519303	C	T	0.0154231	2.1497e-09	0.0855562
Whole_body_water_mass	19	3376042	C	T	0.0109293	2.16227e-09	0.192375
Whole_body_water_mass	2	88874891	C	A	-0.00948838	2.1829e-09	0.719062
Whole_body_water_mass	16	73097029	G	A	-0.00893753	2.21222e-09	0.643778
Whole_body_water_mass	1	2253864	G	T	0.0420699	2.24235e-09	0.0111132
Whole_body_water_mass	12	77429768	T	TA	0.011	2.29e-09	0.808074
Whole_body_water_mass	6	31116526	A	G	-0.00942872	2.41485e-09	0.714479
Whole_body_water_mass	10	89772989	C	T	0.00858619	2.45999e-09	0.447331
Whole_body_water_mass	17	61854425	C	T	0.0254386	2.46678e-09	0.0304028
Whole_body_water_mass	6	33516762	GGTA	G	0.010227	2.4768e-09	nan
Whole_body_water_mass	1	151250825	G	GT	-0.0116083	2.58164e-09	0.19653
Whole_body_water_mass	12	102339359	G	A	-0.0231653	2.59346e-09	0.0371301
Whole_body_water_mass	9	118515296	A	G	-0.0102072	2.59393e-09	0.754577
Whole_body_water_mass	18	33051723	T	C	0.00894197	2.60275e-09	0.355776
Whole_body_water_mass	22	20776973	AACC	A	0.0107439	2.60413e-09	0.800785
Whole_body_water_mass	9	96914890	G	A	0.0202546	2.60947e-09	0.0461263
Whole_body_water_mass	14	75040338	A	G	-0.00853608	2.64849e-09	0.549021
Whole_body_water_mass	7	77052364	C	T	0.0150995	2.65881e-09	0.0892765
Whole_body_water_mass	8	135772298	C	T	-0.00898028	2.71263e-09	0.344105
Whole_body_water_mass	17	21283507	T	G	0.00938715	2.72641e-09	0.701173
Whole_body_water_mass	2	233094868	C	T	0.0239928	2.85906e-09	0.0322248
Whole_body_water_mass	16	58565609	T	TA	0.00946816	2.87563e-09	0.278349
Whole_body_water_mass	4	102708997	C	A	0.00861379	2.91625e-09	0.431143
Whole_body_water_mass	17	60720058	T	G	0.00890381	2.96196e-09	0.362247
Whole_body_water_mass	20	6542634	C	T	-0.00866537	3.11251e-09	0.397974
Whole_body_water_mass	12	22017410	C	T	-0.0364685	3.20595e-09	0.0144367
Whole_body_water_mass	1	54726362	A	G	0.00849262	3.26257e-09	0.452713
Whole_body_water_mass	6	51475835	T	C	0.00862327	3.30722e-09	0.597499
Whole_body_water_mass	10	52772113	G	A	-0.00977286	3.34875e-09	0.252021
Whole_body_water_mass	1	235347088	C	CTTTT	-0.00848726	3.46029e-09	0.472909
Whole_body_water_mass	2	225302237	GT	G	0.00848032	3.49805e-09	0.458719
Whole_body_water_mass	18	53070914	G	A	0.0108698	3.54804e-09	0.188724
Whole_body_water_mass	8	6318797	G	GT	0.0125124	3.57893e-09	0.13289
Whole_body_water_mass	19	2175007	T	A	-0.0176676	3.6651e-09	0.0634478
Whole_body_water_mass	2	241730875	G	C	0.0092914	3.70809e-09	0.303373
Whole_body_water_mass	4	86729996	C	CA	-0.0107942	3.74061e-09	0.190456
Whole_body_water_mass	2	63277843	C	G	0.00848298	3.87154e-09	0.488817
Whole_body_water_mass	12	133364451	AC	A	0.00911951	3.88738e-09	0.309697
Whole_body_water_mass	2	1838677	T	C	-0.00906231	3.91582e-09	0.326306
Whole_body_water_mass	3	86622423	T	G	-0.011183	3.9519e-09	0.171069
Whole_body_water_mass	12	4399050	A	G	-0.00976897	4.19308e-09	0.247352
Whole_body_water_mass	17	53918637	G	A	0.0177066	4.2965e-09	0.0609714
Whole_body_water_mass	20	31217322	T	C	-0.0424411	4.32094e-09	0.0100805
Whole_body_water_mass	19	32810229	G	C	-0.00852363	4.35935e-09	0.422743
Whole_body_water_mass	8	129982021	T	A	0.00891858	4.44643e-09	0.346898
Whole_body_water_mass	12	131610065	A	G	-0.00914401	4.4532e-09	0.303845
Whole_body_water_mass	2	227650791	G	A	-0.0183343	4.66038e-09	0.0588397
Whole_body_water_mass	1	33295956	AT	A	-0.0110445	4.69918e-09	0.173604
Whole_body_water_mass	15	41749676	T	C	-0.0232255	4.7277e-09	0.0352254
Whole_body_water_mass	9	133437882	C	T	-0.00888998	4.8376e-09	0.345259
Whole_body_water_mass	2	203392479	G	C	-0.00954671	4.86012e-09	0.265095
Whole_body_water_mass	5	67628886	T	C	0.00935101	4.87243e-09	0.283434
Whole_body_water_mass	5	53452239	A	G	-0.0113771	4.91635e-09	0.837988
Whole_body_water_mass	1	176404571	A	G	0.01502	5.03206e-09	0.0875609
Whole_body_water_mass	18	45753742	T	C	-0.00986889	5.11881e-09	0.232835
Whole_body_water_mass	6	36648275	C	CAGAG	0.00861601	5.24519e-09	0.38929
Whole_body_water_mass	7	8093145	A	G	0.00839106	5.25518e-09	0.455581
Whole_body_water_mass	1	224594993	GTGGAAATAACATGTT	G	-0.0109059	5.25813e-09	0.178199
Whole_body_water_mass	9	118966861	T	G	0.0152773	5.35866e-09	0.0813793
Whole_body_water_mass	15	74163430	C	T	0.0110644	5.56135e-09	0.172374
Whole_body_water_mass	11	3128823	G	A	0.015137	5.70373e-09	0.082032
Whole_body_water_mass	1	50612250	A	G	0.0102289	5.72382e-09	0.209699
Whole_body_water_mass	10	121204382	C	G	0.0131671	5.74298e-09	0.112655
Whole_body_water_mass	7	18676842	G	T	-0.0140417	5.76849e-09	0.0969107
Whole_body_water_mass	1	79476511	T	C	0.00983955	5.77146e-09	0.236238
Whole_body_water_mass	8	60013197	G	C	0.0164715	5.83462e-09	0.0713076
Whole_body_water_mass	8	48814587	C	T	0.0119807	5.89339e-09	0.141292
Whole_body_water_mass	14	35866615	T	C	-0.00863836	6.00578e-09	0.370042
Whole_body_water_mass	11	8255408	C	A	-0.00923873	6.00751e-09	0.310818
Whole_body_water_mass	17	7379776	G	C	-0.0283758	6.06028e-09	0.0223375
Whole_body_water_mass	18	31216079	G	A	0.00832708	6.16706e-09	0.463039
Whole_body_water_mass	5	77692819	C	T	-0.00964054	6.28031e-09	0.755704
Whole_body_water_mass	7	70106061	C	T	0.00861111	6.53631e-09	0.3702
Whole_body_water_mass	7	122616490	G	A	0.0088658	6.53683e-09	0.325774
Whole_body_water_mass	19	18575193	A	G	0.015928	6.79209e-09	0.0736342
Whole_body_water_mass	14	105954705	C	T	0.00956357	6.85254e-09	0.252854
Whole_body_water_mass	19	19717056	A	G	-0.0163096	6.91735e-09	0.0695312
Whole_body_water_mass	13	41256473	T	G	-0.00912469	6.97864e-09	0.287785
Whole_body_water_mass	16	503597	T	TG	-0.00843347	6.98732e-09	0.523366
Whole_body_water_mass	13	21443533	C	T	-0.0107153	7.00828e-09	0.818288
Whole_body_water_mass	10	63782043	C	G	-0.00879188	7.04141e-09	0.348025
Whole_body_water_mass	19	45493635	C	G	0.00831198	7.10594e-09	0.546534
Whole_body_water_mass	2	200321050	G	A	-0.0110685	7.13111e-09	0.169279
Whole_body_water_mass	12	90228941	C	T	-0.0114238	7.1531e-09	0.156754
Whole_body_water_mass	17	78449948	C	T	0.0111213	7.27566e-09	0.174674
Whole_body_water_mass	3	170562564	C	T	0.00851814	7.28861e-09	0.619564
Whole_body_water_mass	14	94838142	G	T	0.0287842	7.32597e-09	0.0210648
Whole_body_water_mass	10	125233053	G	A	0.00830964	7.33335e-09	0.450904
Whole_body_water_mass	7	103444978	C	T	0.00835849	7.35271e-09	0.423696
Whole_body_water_mass	2	68447156	T	TA	-0.0154264	7.39639e-09	0.0783371
Whole_body_water_mass	1	202004254	A	ATGGTCACATACCTAAGTATGTG	-0.00835421	7.42241e-09	0.452312
Whole_body_water_mass	6	19720692	C	CTA	-0.0086177	7.55518e-09	0.364425
Whole_body_water_mass	8	85716976	TAAA	T	0.0188821	7.66924e-09	0.0529777
Whole_body_water_mass	11	45992133	A	AT	0.0137159	7.728e-09	0.880174
Whole_body_water_mass	3	55515277	C	T	0.00956348	7.82978e-09	0.254808
Whole_body_water_mass	17	1673793	G	A	-0.00850407	7.9369e-09	0.378503
Whole_body_water_mass	16	85323516	A	T	0.0293127	8.04029e-09	0.0206662
Whole_body_water_mass	15	40368005	A	G	-0.0220055	8.06259e-09	0.0369661
Whole_body_water_mass	7	33368901	G	A	-0.0115463	8.09607e-09	0.149653
Whole_body_water_mass	4	160074058	G	A	0.00889491	8.25942e-09	0.309255
Whole_body_water_mass	4	816756	C	T	0.014656	8.38132e-09	0.0883052
Whole_body_water_mass	16	20249395	G	GTACT	0.0125852	8.4375e-09	0.870747
Whole_body_water_mass	6	152070478	CAT	C	-0.024342	8.4575e-09	0.0296783
Whole_body_water_mass	5	153358226	G	A	-0.00928751	8.819e-09	0.268306
Whole_body_water_mass	8	87569424	C	T	0.00872605	8.90716e-09	0.328416
Whole_body_water_mass	17	65960854	T	C	0.0103671	8.92451e-09	0.201927
Whole_body_water_mass	21	47453019	A	G	-0.00988719	9.00271e-09	0.235313
Whole_body_water_mass	2	238351347	T	C	-0.0121166	9.04476e-09	0.151951
Whole_body_water_mass	8	23650576	G	GTA	-0.00825311	9.09655e-09	0.514579
Whole_body_water_mass	11	48085189	G	A	0.0100829	9.16184e-09	0.208415
Whole_body_water_mass	1	110154688	T	C	0.0259502	9.17583e-09	0.0258715
Whole_body_water_mass	5	172485040	C	CT	0.0142817	9.43097e-09	0.0964602
Whole_body_water_mass	5	36646032	C	G	-0.00888288	9.57571e-09	0.686639
Whole_body_water_mass	12	103128236	G	A	0.0245158	9.58448e-09	0.0291645
Whole_body_water_mass	12	123450867	G	A	-0.0231574	9.60167e-09	0.0325331
Whole_body_water_mass	11	30292917	CT	C	0.00973221	9.63835e-09	0.758131
Whole_body_water_mass	14	101158882	A	G	-0.00911691	9.88891e-09	0.720456
Whole_body_water_mass	3	134061912	T	G	-0.00856246	9.93949e-09	0.60882
Whole_body_water_mass	14	92428216	G	T	-0.00827402	9.98581e-09	0.436044
Whole_body_water_mass	10	124230513	G	T	-0.012431	1.0187e-08	0.124333
Whole_body_water_mass	14	84252205	A	G	0.00875715	1.04749e-08	0.322719
Whole_body_water_mass	19	4475606	T	C	-0.00827217	1.05493e-08	0.571238
Whole_body_water_mass	18	60845884	T	C	0.00842583	1.06411e-08	0.376602
Whole_body_water_mass	20	20201578	C	G	-0.0109726	1.06535e-08	0.826509
Whole_body_water_mass	5	114353177	G	C	-0.00817579	1.07893e-08	0.497615
Whole_body_water_mass	2	100765728	C	CA	0.0119036	1.09649e-08	0.147747
Whole_body_water_mass	7	99528761	G	A	-0.0103071	1.09979e-08	0.194779
Whole_body_water_mass	2	208387685	A	C	0.00819652	1.11224e-08	0.44642
Whole_body_water_mass	1	86339511	T	TAAAA	0.00836453	1.15743e-08	0.402979
Whole_body_water_mass	6	82524209	G	A	-0.00818715	1.17551e-08	0.445423
Whole_body_water_mass	14	94073093	A	G	0.00911013	1.18928e-08	0.722581
Whole_body_water_mass	5	72124610	A	G	-0.00899263	1.1973e-08	0.713584
Whole_body_water_mass	18	35147621	C	G	0.00947038	1.20299e-08	0.753728
Whole_body_water_mass	7	148383377	A	G	-0.00986268	1.23377e-08	0.224119
Whole_body_water_mass	12	77439823	G	C	0.0288828	1.24311e-08	0.0201407
Whole_body_water_mass	1	109817590	G	T	0.00976965	1.2448e-08	0.221859
Whole_body_water_mass	6	51814216	C	T	0.00864296	1.24921e-08	0.332457
Whole_body_water_mass	17	67503653	A	G	0.00838972	1.26616e-08	0.382265
Whole_body_water_mass	9	98459649	C	G	0.00966633	1.27771e-08	0.232192
Whole_body_water_mass	7	17908130	T	A	0.00811724	1.28885e-08	0.493092
Whole_body_water_mass	3	61187732	G	A	-0.00831618	1.29119e-08	0.401848
Whole_body_water_mass	8	24092500	C	T	-0.00938547	1.29462e-08	0.248555
Whole_body_water_mass	2	219835489	A	G	-0.0119693	1.29981e-08	0.132284
Whole_body_water_mass	5	50973651	C	T	0.0150454	1.31924e-08	0.0791309
Whole_body_water_mass	12	124762258	CTCCTCCTCCTCT	C	-0.00975474	1.34255e-08	0.771768
Whole_body_water_mass	2	217614584	C	T	0.0085244	1.36686e-08	0.644031
Whole_body_water_mass	15	89960286	T	A	-0.0116803	1.37007e-08	0.142342
Whole_body_water_mass	12	89740773	GTA	G	0.0103045	1.39679e-08	0.192011
Whole_body_water_mass	11	72337079	T	A	-0.00880235	1.41468e-08	0.690379
Whole_body_water_mass	12	21471091	C	CTG	-0.00871139	1.41663e-08	0.318832
Whole_body_water_mass	12	41887940	C	T	0.00810407	1.43172e-08	0.488605
Whole_body_water_mass	1	16511901	CT	C	-0.00874685	1.45695e-08	0.64948
Whole_body_water_mass	8	46851639	T	G	-0.0339461	1.46033e-08	0.0162172
Whole_body_water_mass	17	27917771	A	G	0.008711	1.48109e-08	0.687157
Whole_body_water_mass	4	124932863	A	T	0.00893196	1.52216e-08	0.286693
Whole_body_water_mass	1	73070185	C	CTGTT	-0.00946048	1.52273e-08	0.760905
Whole_body_water_mass	12	66126255	G	A	-0.00926384	1.5271e-08	0.25433
Whole_body_water_mass	1	155198222	A	G	0.0149794	1.55235e-08	0.0794491
Whole_body_water_mass	12	46634839	C	A	0.0247133	1.58521e-08	0.0279273
Whole_body_water_mass	6	152414483	CTCTCTT	C	0.0103351	1.58823e-08	0.206675
Whole_body_water_mass	4	135415983	CT	C	-0.00820506	1.59148e-08	0.566636
Whole_body_water_mass	8	128000855	GT	G	0.00808469	1.59235e-08	0.50139
Whole_body_water_mass	12	20857467	A	C	-0.00851296	1.59271e-08	0.659266
Whole_body_water_mass	14	101239264	A	T	-0.0131392	1.63423e-08	0.108864
Whole_body_water_mass	13	115075317	T	C	-0.010007	1.63431e-08	0.208911
Whole_body_water_mass	16	9219845	G	T	0.00907146	1.66231e-08	0.273366
Whole_body_water_mass	11	12895233	A	G	0.0138291	1.67385e-08	0.0938789
Whole_body_water_mass	1	10300779	A	T	0.00954869	1.6752e-08	0.710856
Whole_body_water_mass	10	21993540	C	CT	-0.0086135	1.70332e-08	0.580962
Whole_body_water_mass	14	30470962	T	G	0.020794	1.70995e-08	0.0392303
Whole_body_water_mass	2	181517642	T	C	0.00832043	1.72516e-08	0.597167
Whole_body_water_mass	6	153471311	C	T	-0.00809762	1.73981e-08	0.525975
Whole_body_water_mass	14	95554142	T	C	0.00830556	1.74109e-08	0.374498
Whole_body_water_mass	13	40766662	T	C	-0.0091451	1.74474e-08	0.734999
Whole_body_water_mass	5	6754402	T	C	-0.00854764	1.77221e-08	0.671267
Whole_body_water_mass	12	53502221	C	CT	0.0134175	1.78054e-08	0.101686
Whole_body_water_mass	16	88298795	T	A	-0.0150743	1.79141e-08	0.0797557
Whole_body_water_mass	7	156382183	A	G	0.01309	1.80026e-08	0.105276
Whole_body_water_mass	14	42871531	A	G	0.00881916	1.80554e-08	0.298055
Whole_body_water_mass	17	1844519	G	A	-0.0103137	1.83729e-08	0.185579
Whole_body_water_mass	8	23159320	C	T	0.00878711	1.85944e-08	0.690541
Whole_body_water_mass	1	172135564	A	C	-0.0169301	1.92025e-08	0.0600026
Whole_body_water_mass	13	94096839	G	A	0.00833631	1.97781e-08	0.361785
Whole_body_water_mass	16	86088594	T	C	-0.00806152	1.98679e-08	0.435012
Whole_body_water_mass	9	137037262	C	T	-0.00846032	2.00888e-08	0.598466
Whole_body_water_mass	6	129822837	G	A	0.00901017	2.0219e-08	0.728244
Whole_body_water_mass	7	25939161	C	T	0.00993663	2.03509e-08	0.209948
Whole_body_water_mass	20	60976723	A	G	-0.00947673	2.08048e-08	0.232024
Whole_body_water_mass	12	97575565	T	C	0.0101638	2.08857e-08	0.19314
Whole_body_water_mass	1	74991402	C	G	-0.00808739	2.11663e-08	0.575522
Whole_body_water_mass	13	28088167	A	G	0.00868401	2.12555e-08	0.393923
Whole_body_water_mass	7	2521858	C	T	0.00891257	2.12834e-08	0.281329
Whole_body_water_mass	19	4962848	C	T	-0.00854158	2.13085e-08	0.326456
Whole_body_water_mass	9	16757722	G	GGA	0.0170466	2.13538e-08	0.933972
Whole_body_water_mass	12	94080680	G	A	-0.0364815	2.18296e-08	0.0137936
Whole_body_water_mass	20	15809756	G	GA	0.012188	2.18912e-08	0.128469
Whole_body_water_mass	6	168819212	G	A	-0.0095818	2.24421e-08	0.225461
Whole_body_water_mass	6	124926914	A	G	0.0108663	2.26641e-08	0.162175
Whole_body_water_mass	16	53653658	G	A	-0.0410027	2.27213e-08	0.0100981
Whole_body_water_mass	20	45532447	T	TA	0.00857415	2.28222e-08	0.324636
Whole_body_water_mass	11	69806270	G	A	0.0105788	2.2943e-08	0.171036
Whole_body_water_mass	12	56918566	T	C	-0.00842688	2.34913e-08	0.662884
Whole_body_water_mass	1	190522976	T	G	-0.0116438	2.47226e-08	0.139288
Whole_body_water_mass	15	51530495	G	A	-0.0191232	2.48162e-08	0.0453225
Whole_body_water_mass	20	57477104	A	T	-0.00826407	2.484e-08	0.618973
Whole_body_water_mass	14	64843035	T	C	-0.0094491	2.49032e-08	0.231884
Whole_body_water_mass	10	61469090	C	T	-0.0094404	2.52633e-08	0.768674
Whole_body_water_mass	21	40290503	A	G	0.0084224	2.52725e-08	0.665107
Whole_body_water_mass	10	130382568	C	CT	0.00816755	2.53195e-08	0.420418
Whole_body_water_mass	9	134468846	T	C	0.0119567	2.58952e-08	0.8709
Whole_body_water_mass	19	30709251	G	A	-0.00982423	2.6396e-08	0.206665
Whole_body_water_mass	15	44028047	C	T	-0.0260234	2.64546e-08	0.0241948
Whole_body_water_mass	18	2656989	A	G	-0.00941347	2.64722e-08	0.23582
Whole_body_water_mass	15	99499930	C	T	0.0158937	2.64953e-08	0.0676174
Whole_body_water_mass	5	123990270	T	C	0.00834791	2.71819e-08	0.345114
Whole_body_water_mass	7	32866023	C	T	0.0401735	2.72133e-08	0.0107468
Whole_body_water_mass	17	71163669	A	G	0.00840609	2.74274e-08	0.33551
Whole_body_water_mass	5	33343784	T	C	0.00942242	2.74826e-08	0.769061
Whole_body_water_mass	12	111582630	T	C	0.015122	2.75246e-08	0.0754833
Whole_body_water_mass	10	16766461	C	T	0.00868575	2.76056e-08	0.686706
Whole_body_water_mass	11	89380389	G	GT	-0.00803818	2.80898e-08	nan
Whole_body_water_mass	6	39187886	G	A	0.00871631	2.86007e-08	0.701842
Whole_body_water_mass	2	174798860	C	T	0.00814921	2.9205e-08	0.386408
Whole_body_water_mass	1	173699589	T	C	0.01338	2.93334e-08	0.108043
Whole_body_water_mass	12	29534209	C	A	0.00881609	2.94912e-08	0.284281
Whole_body_water_mass	8	3555378	A	G	0.009253	2.95986e-08	0.757126
Whole_body_water_mass	7	44214514	T	C	-0.00818501	2.99035e-08	0.371548
Whole_body_water_mass	19	17183185	G	A	-0.00887242	2.99923e-08	0.276944
Whole_body_water_mass	4	177430072	T	G	-0.00899848	3.01959e-08	0.263712
Whole_body_water_mass	6	33658780	C	T	0.0175995	3.02532e-08	0.0535713
Whole_body_water_mass	16	73801303	C	T	-0.00799363	3.04516e-08	0.445333
Whole_body_water_mass	7	140244627	G	A	0.00837539	3.06582e-08	0.334699
Whole_body_water_mass	1	13944236	C	CTT	0.0241463	3.11758e-08	0.968496
Whole_body_water_mass	14	93407301	C	A	0.00809917	3.20765e-08	0.429893
Whole_body_water_mass	9	102119090	G	A	-0.00859682	3.21189e-08	0.307006
Whole_body_water_mass	20	25027526	G	A	0.00823288	3.21517e-08	0.643405
Whole_body_water_mass	3	94037499	T	C	-0.00793524	3.21675e-08	0.552004
Whole_body_water_mass	12	132604195	C	T	0.0107777	3.21823e-08	0.161013
Whole_body_water_mass	2	142302503	G	T	-0.0110045	3.23016e-08	0.151296
Whole_body_water_mass	9	139094805	C	T	-0.00835046	3.23196e-08	0.344303
Whole_body_water_mass	19	49621592	G	C	-0.00817453	3.23723e-08	0.372989
Whole_body_water_mass	15	55435501	C	T	-0.0258869	3.26856e-08	0.0238551
Whole_body_water_mass	19	57908945	G	T	0.00813757	3.28649e-08	0.378133
Whole_body_water_mass	1	215419622	T	C	0.0165215	3.34126e-08	0.0609035
Whole_body_water_mass	19	19572108	T	G	-0.00824602	3.34161e-08	0.354949
Whole_body_water_mass	5	39370907	G	A	-0.00791365	3.3636e-08	0.484585
Whole_body_water_mass	6	166584842	A	G	-0.00974157	3.38578e-08	0.207087
Whole_body_water_mass	17	7579472	G	C	0.00910074	3.42895e-08	0.750791
Whole_body_water_mass	20	36876868	G	A	0.00842286	3.45316e-08	0.345422
Whole_body_water_mass	17	59608726	G	C	0.00817232	3.52926e-08	0.368524
Whole_body_water_mass	6	100953047	A	AC	0.00793603	3.53733e-08	0.503095
Whole_body_water_mass	5	111250615	A	G	-0.00833545	3.55082e-08	0.659654
Whole_body_water_mass	19	13252875	TA	T	0.00790806	3.60916e-08	0.49769
Whole_body_water_mass	11	68826317	C	T	-0.00801515	3.62289e-08	0.48397
Whole_body_water_mass	21	46466927	T	C	-0.00794042	3.6819e-08	0.476083
Whole_body_water_mass	13	50528389	C	T	-0.0255702	3.68233e-08	0.0250831
Whole_body_water_mass	11	17498057	G	A	0.0110372	3.70034e-08	0.166958
Whole_body_water_mass	20	49189168	C	T	-0.00786165	3.76322e-08	0.518916
Whole_body_water_mass	17	34006915	T	C	-0.0102553	3.81407e-08	0.178101
Whole_body_water_mass	1	107971673	C	A	-0.00865831	3.86545e-08	0.295974
Whole_body_water_mass	22	46364161	G	A	-0.00843232	3.9154e-08	0.31631
Whole_body_water_mass	2	25428302	T	C	-0.0185365	3.91817e-08	0.0480263
Whole_body_water_mass	7	76588358	T	C	-0.0143264	3.92767e-08	0.0996963
Whole_body_water_mass	8	123979431	C	T	0.00788346	3.94086e-08	0.523458
Whole_body_water_mass	6	81283720	C	A	0.021445	4.0147e-08	0.039741
Whole_body_water_mass	1	235473509	G	T	0.0238074	4.06417e-08	0.0281254
Whole_body_water_mass	18	13107759	C	T	-0.0120167	4.13953e-08	0.120094
Whole_body_water_mass	20	9033462	T	C	-0.00821721	4.18247e-08	0.640874
Whole_body_water_mass	5	105890302	G	A	0.00861358	4.18345e-08	0.625462
Whole_body_water_mass	16	24950880	C	T	-0.0363069	4.20924e-08	0.0117332
Whole_body_water_mass	2	207956108	T	C	0.00846857	4.24518e-08	0.31277
Whole_body_water_mass	5	176980904	G	A	0.00885417	4.27725e-08	0.296313
Whole_body_water_mass	2	54614156	C	T	0.0146038	4.28054e-08	0.0775669
Whole_body_water_mass	2	69736561	A	G	0.0190622	4.29774e-08	0.043877
Whole_body_water_mass	18	58180796	C	T	-0.00802774	4.30057e-08	0.400011
Whole_body_water_mass	1	42351435	A	C	-0.0105255	4.30168e-08	0.826942
Whole_body_water_mass	17	7512059	T	C	-0.0374352	4.30597e-08	0.0113149
Whole_body_water_mass	22	31759187	CA	C	-0.008412	4.31332e-08	0.608642
Whole_body_water_mass	8	25245151	A	G	0.0080883	4.36078e-08	0.388389
Whole_body_water_mass	4	23930739	TG	T	-0.0185364	4.47072e-08	0.0510069
Whole_body_water_mass	2	38055143	G	A	0.0165639	4.47126e-08	0.940884
Whole_body_water_mass	14	53153171	C	T	-0.00780452	4.52525e-08	0.503308
Whole_body_water_mass	20	62611478	G	A	-0.0113227	4.52755e-08	0.137782
Whole_body_water_mass	7	114458542	T	C	0.0150481	4.53436e-08	0.927237
Whole_body_water_mass	20	42308715	T	G	-0.0120647	4.56261e-08	0.881503
Whole_body_water_mass	15	74653374	T	C	-0.0154406	4.60183e-08	0.068465
Whole_body_water_mass	1	3705551	C	T	0.0134306	4.66493e-08	0.0934906
Whole_body_water_mass	7	77292821	A	G	0.00791753	4.79485e-08	0.583804
Whole_body_water_mass	6	166313684	G	A	0.00878921	4.80375e-08	0.277247
Whole_body_water_mass	16	1705711	C	T	-0.0253426	4.92351e-08	0.0261633
Whole_body_water_mass	12	42919194	A	G	0.00781281	4.92544e-08	0.523258
Whole_body_water_mass	3	77665524	G	GT	-0.00786566	4.96455e-08	0.556547

### Sheet: Table S6 | Backman phenotypes
Phenotype	# Genes in Fiziev, McRae et al.	# Genes in Backman et al.
Alanine_aminotransferase	4	2
Albumin	7	4
Alkaline_phosphatase	11	7
Ankle_spacing_width	5	3
Apolipoprotein_A	18	18
Arm_fat_free_mass_right	9	8
Arm_fat_mass_right	1	1
Arm_fat_percentage_right	1	1
Aspartate_aminotransferase	4	2
Basophill_percentage	0	1
Body_fat_percentage	1	1
Body_mass_index_BMI	1	1
C_reactive_protein	1	1
Calcium	5	6
Cholesterol	19	10
Creatinine	13	12
Cystatin_C	8	9
Direct_bilirubin	21	17
Eosinophill_count	6	6
Eosinophill_percentage	5	6
Forced_expiratory_volume_in_1_second_FEV1	3	2
Forced_vital_capacity_FVC	6	5
Gamma_glutamyltransferase	9	6
Glucose	2	1
Glycated_haemoglobin_HbA1c	17	16
HDL_cholesterol	22	21
Haematocrit_percentage	11	11
Hand_grip_strength_right	1	1
Heel_bone_mineral_density_BMD_T_score_automated	2	2
High_light_scatter_reticulocyte_percentage	19	13
Hip_circumference	1	2
IGF_1	12	13
Immature_reticulocyte_fraction	7	5
Impedance_of_arm_left	10	10
Impedance_of_leg_right	5	5
Impedance_of_whole_body	7	9
LDL_direct	15	7
Leg_fat_free_mass_right	9	10
Leg_fat_mass_right	1	1
Leg_fat_percentage_right	1	1
Lipoprotein_A	2	1
Lymphocyte_count	8	9
Lymphocyte_percentage	8	7
Mean_corpuscular_volume	30	20
Mean_platelet_thrombocyte_volume	28	19
Mean_reticulocyte_volume	24	19
Mean_sphered_cell_volume	28	17
Microalbumin_in_urine	3	3
Monocyte_count	8	3
Monocyte_percentage	6	3
Neutrophill_count	8	7
Neutrophill_percentage	7	6
Phosphate	6	4
Platelet_count	22	21
Platelet_crit	17	16
Platelet_distribution_width	17	12
Pulse_rate_automated_reading	3	3
Red_blood_cell_erythrocyte_count	12	9
Red_blood_cell_erythrocyte_distribution_width	26	21
Reticulocyte_percentage	19	11
SHBG	6	7
Sitting_height	24	19
Standing_height	49	35
Systolic_blood_pressure_automated_reading	1	2
Total_bilirubin	18	18
Total_protein	7	7
Triglycerides	10	9
Trunk_fat_mass	1	1
Urate	9	9
Urea	5	3
Vitamin_D	7	6
Waist_circumference	1	1
Weight	3	3
Whole_body_water_mass	13	10

### Sheet: Table S7 | UKB-OMIM matches
UKB Phenotype	OMIM Phenotype	MIM Number	Gene	Match
Urate	Hypouricemia, renal, 220150 (3)	607096	SLC22A12	1
HDL_cholesterol	HDL deficiency, familial, 1, 604091 (3)	600046	ABCA1	1
Cystatin_C	Cerebral amyloid angiopathy, 105150 (3)	604312	CST3	1
LDL_direct	Hypercholesterolemia, familial, 3, 603776 (3)	607786	PCSK9	1
LDL_direct	Hypercholesterolemia, familial, 1, 143890 (3)	606945	LDLR	1
Cholesterol	Hypercholesterolemia, familial, 2, 144010 (3)	107730	APOB	1
Mean_corpuscular_volume	Delta-beta thalassemia, 141749 (3)	141900	HBB	1
Aspartate_aminotransferase	Aspartate aminotransferase, serum level of, QTL1, 614419 (3)	138180	GOT1	1
Alkaline_phosphatase	Hypophosphatasia, adult, 146300 (3)	171760	ALPL	1
Platelet_distribution_width	Macrothrombocytopenia, isolated, 1, autosomal dominant, 613112 (3)	612901	TUBB1	1
HDL_cholesterol	Fish-eye disease, 136120 (3)	606967	LCAT	1
IGF_1	Acid-labile subunit, deficiency of, 615961 (3)	601489	IGFALS	1
Urate	Hypouricemia, renal, 2, 612076 (3)	606142	SLC2A9	1
Triglycerides	Hypobetalipoproteinemia, familial, 2, 605019 (3)	604774	ANGPTL3	1
Platelet_count	Erythrocytosis, somatic, 133100 (3)	147796	JAK2	1
Mean_platelet_thrombocyte_volume	Bleeding disorder, platelet-type, 17, 187900 (3)	604383	GFI1B	1
Total_bilirubin	Crigler-Najjar syndrome, type I, 218800 (3)	191740	UGT1A1	1
Lipoprotein_A	[LPA deficiency, congenital], 618807 (3)	152200	LPA	1
Albumin	?[Dysalbuminemic hypertriiodothyroninemia], 615999 (3)	103600	ALB	1
Mean_platelet_thrombocyte_volume	Bernard-Soulier syndrome, type B, 231200 (3)	138720	GP1BB	1
HDL_cholesterol	Hyperalphalipoproteinemia, 143470 (3)	118470	CETP	1
HDL_cholesterol	[High density lipoprotein cholesterol level QTL6], 610762 (3)	601040	SCARB1	1
Platelet_crit	Erythrocytosis, somatic, 133100 (3)	605093	SH2B3	1
Red_blood_cell_erythrocyte_distribution_width	Blood group--Lutheran inhibitor, 111150 (3)	600599	KLF1	1
Gamma_glutamyltransferase	?Glutathioninuria, 231950 (3)	612346	GGT1	1
Glycated_haemoglobin_HbA1c	Diabetes mellitus, noninsulin-dependent, late onset, 125853 (3)	138079	GCK	1
Calcium	Hyperparathyroidism, neonatal, 239200 (3)	601199	CASR	1
Platelet_crit	Myelofibrosis with myeloid metaplasia, somatic, 254450 (3)	159530	MPL	1
Mean_sphered_cell_volume	Anemia, hemolytic, Rh-null, regulator type, 268150 (3)	180297	RHAG	1
Triglycerides	Hyperchylomicronemia, late-onset, 144650 (3)	606368	APOA5	1
Apolipoprotein_A	Hepatic lipase deficiency, 614025 (3)	151670	LIPC	1
Mean_platelet_thrombocyte_volume	Bernard-Soulier syndrome, type A1 (recessive), 231200 (3)	606672	GP1BA	1
Mean_corpuscular_volume	Iron-refractory iron deficiency anemia, 206200 (3)	609862	TMPRSS6	1
Platelet_count	Bleeding disorder, platelet-type, 16, autosomal dominant, 187800 (3)	607759	ITGA2B	1
Mean_corpuscular_volume	Erythrocytosis 7, 617981 (3)	141850	HBA2	1
Apolipoprotein_A	Platelet glycoprotein IV deficiency, 608404 (3)	173510	CD36	0
Apolipoprotein_A	Amyloidosis, 3 or more types, 105200 (3)	107680	APOA1	1
Glycated_haemoglobin_HbA1c	Glycogen storage disease VII, 232800 (3)	610681	PFKM	0
Standing_height	Weill-Marchesani 4 syndrome, recessive, 613195 (3)	607511	ADAMTS17	1
Platelet_crit	Thrombocythemia 1, 187950 (3)	600044	THPO	1
Standing_height	Acromesomelic dysplasia 1, Maroteaux type, 602875 (3)	108961	NPR2	1
Mean_reticulocyte_volume	Developmental and epileptic encephalopathy 50, 616457 (3)	114010	CAD	0
Creatinine	Donnai-Barrow syndrome, 222448 (3)	600073	LRP2	0
Alkaline_phosphatase	Cholestasis, benign recurrent intrahepatic, 2, 605479 (3)	603201	ABCB11	1
LDL_direct	[Ezetimibe, nonresponse to], 617966 (3)	608010	NPC1L1	0
Standing_height	Short stature, facial dysmorphism, and skeletal anomalies with or without cardiac anomalies, 619184 (3)	614708	SCUBE3	1
Direct_bilirubin	Hyperbilirubinemia, Rotor type, digenic, 237450 (3)	605495	SLCO1B3	1
HDL_cholesterol	Combined hyperlipidemia, familial, 144250 (3)	609708	LPL	1
Standing_height	?Spondyloepiphyseal dysplasia, Kimberley type, 608361 (3)	155760	ACAN	1
Triglycerides	Plasma triglyceride level QTL, low, 615881 (3)	605910	ANGPTL4	1
Mean_corpuscular_volume	Immunodeficiency 46, 616740 (3)	190010	TFRC	0
Cystatin_C	Hypophosphatemic rickets with hypercalciuria, 241530 (3)	609826	SLC34A3	0
Phosphate	Arterial calcification, generalized, of infancy, 1, 208000 (3)	173335	ENPP1	1
Microalbumin_in_urine	Imerslund-Grasbeck syndrome 1, 261100 (3)	602997	CUBN	1
Red_blood_cell_erythrocyte_distribution_width	?Cowden syndrome 7, 616858 (3)	610512	SEC23B	1
Standing_height	Acrocapitofemoral dysplasia, 607778 (3)	600726	IHH	1
Reticulocyte_percentage	Elliptocytosis-2, 130600 (3)	182860	SPTA1	1
Monocyte_percentage	Immunodeficiency 75, 619126 (3)	612839	TET2	1
Cystatin_C	HELIX syndrome, 617671 (3)	617579	CLDN10	0
Red_blood_cell_erythrocyte_distribution_width	Cardiac valvular defect, developmental, 212093 (3)	602382	PLD1	0
IGF_1	Short stature, Dauber-Argente type, 619489 (3)	619485	PAPPA2	1
Total_bilirubin	Hyperbilirubinemia, Rotor type, digenic, 237450 (3)	604843	SLCO1B1	1
Mean_corpuscular_volume	Hemochromatosis, type 3, 604250 (3)	604720	TFR2	0
Standing_height	Weill-Marchesani syndrome 1, recessive, 277600 (3)	608990	ADAMTS10	1
Ankle_spacing_width	Aortic valve disease 2, 614823 (3)	602931	SMAD6	0
Mean_corpuscular_volume	Dyskeratosis congenita, autosomal dominant 2, 613989 (3)	187270	TERT	1
Mean_platelet_thrombocyte_volume	Colon cancer, somatic, 114500 (3)	600925	PTPRJ	0
Pulse_rate_automated_reading	Cardiomyopathy, dilated, 1G, 604145 (3)	188840	TTN	1
Urate	[Junior blood group system], 614490 (3)	603756	ABCG2	1
Red_blood_cell_erythrocyte_distribution_width	Anemia, sideroblastic, 4, 182170 (3)	600548	HSPA9	1
High_light_scatter_reticulocyte_percentage	Adenosine triphosphate, elevated, of erythrocytes, 102900 (3)	609712	PKLR	1
Weight	Obesity (BMIQ20), 618406 (3)	155541	MC4R	1
Alanine_aminotransferase	Cholestasis, intrahepatic, of pregnancy, 3, 614972 (3)	171060	ABCB4	1
Mean_platelet_thrombocyte_volume	Filippi syndrome, 272440 (3)	616174	CKAP2L	0
Mean_sphered_cell_volume	Anemia, neonatal hemolytic, fatal or near-fatal, 617948 (3)	182870	SPTB	1
Mean_sphered_cell_volume	Spherocytosis, type 1, 182900 (3)	612641	ANK1	1
Glycated_haemoglobin_HbA1c	Dehydrated hereditary stomatocytosis with or without pseudohyperkalemia and/or perinatal edema, 194380 (3)	611184	PIEZO1	1
Mean_reticulocyte_volume	FILS syndrome, 615139 (3)	174762	POLE	0
Neutrophill_count	?WHIM syndrome 2, 619407 (3)	146928	CXCR2	1
Reticulocyte_percentage	Cryohydrocytosis, 185020 (3)	109270	SLC4A1	1
Glycated_haemoglobin_HbA1c	Elliptocytosis-1, 611804 (3)	130500	EPB41	1
Mean_corpuscular_volume	Anemia, sideroblastic, 1, 300751 (3)	301300	ALAS2	1
Microalbumin_in_urine	Alport syndrome 2, autosomal recessive, 203780 (3)	120131	COL4A4	1
Platelet_crit	Li-Fraumeni syndrome 2, 609265 (3)	604373	CHEK2	0
Mean_sphered_cell_volume	Spherocytosis, type 5, 612690 (3)	177070	EPB42	1
Glycated_haemoglobin_HbA1c	Hemolytic anemia due to hexokinase deficiency, 235700 (3)	142600	HK1	1
Monocyte_count	Leukemia, acute lymphoblastic, somatic, 613065 (3)	136351	FLT3	1
SHBG	Fanconi renotubular syndrome 4, with maturity-onset diabetes of the young, 616026 (3)	600281	HNF4A	0
Vitamin_D	Ichthyosis vulgaris, 146700 (3)	135940	FLG	0
Monocyte_percentage	{HIV infection, susceptibility/resistance to} (3)	601267	CCR2	0
Immature_reticulocyte_fraction	?Leukoencephalopathy, motor delay, spasticity, and dysarthria syndrome, 618878 (3)	613635	EIF2AK1	0
Mean_sphered_cell_volume	?Cutaneous telangiectasia and cancer syndrome, familial, 614564 (3)	601215	ATR	0
Mean_sphered_cell_volume	GAPO syndrome, 230740 (3)	606410	ATR	0
Platelet_distribution_width	Bleeding disorder, platelet-type, 20, 616913 (3)	614958	SLFN14	1
Glycated_haemoglobin_HbA1c	{Diabetes mellitus, noninsulin-dependent, susceptibility to}, 125853 (3)	611145	SLC30A8	0
Direct_bilirubin	Dubin-Johnson syndrome, 237500 (3)	601107	ABCC2	1
Leg_fat_free_mass_right	Insulin-like growth factor I, resistance to, 270450 (3)	147370	IGF1R	0
Creatinine	Polycystic kidney disease 1, 173900 (3)	601313	PKD1	1
Heel_bone_mineral_density_BMD_T_score_automated	Exudative vitreoretinopathy 4, 601813 (3)	603506	LRP5	1
Vitamin_D	Smith-Lemli-Opitz syndrome, 270400 (3)	602858	DHCR7	0
Mean_sphered_cell_volume	Mitochondrial DNA depletion syndrome 1 (MNGIE type), 603041 (3)	131222	TYMP	0
Platelet_distribution_width	Bohring-Opitz syndrome, 605039 (3)	612990	ASXL1	0
Impedance_of_whole_body	Hennekam lymphangiectasia-lymphedema syndrome 3, 618154 (3)	605011	ADAMTS3	0
Glycated_haemoglobin_HbA1c	?Hemolytic anemia, congenital, X-linked, 301015 (3)	300516	ATP11C	1
Standing_height	{Diabetes mellitus, noninsulin-dependent, susceptibility to}, 125853 (3)	608289	IGF2BP2	0
Standing_height	Achondroplasia, 100800 (3)	134934	FGFR3	1
Eosinophill_percentage	Intellectual developmental disorder, autosomal dominant 42, 616973 (3)	139380	GNB1	0
Pulse_rate_automated_reading	Hyperaldosteronism, familial, type III, 613677 (3)	600734	KCNJ5	1
Standing_height	Spondylometaepiphyseal dysplasia, short limb-hand type, 271665 (3)	191311	DDR2	1
Microalbumin_in_urine	Alport syndrome 2, autosomal recessive, 203780 (3)	120070	COL4A3	1
Mean_platelet_thrombocyte_volume	{Celiac disease, susceptibility to, 4}, 609753 (3)	602129	MYO9B	0
Triglycerides	Apolipoprotein C-III deficiency, 614028 (3)	107720	APOC3	1
Creatinine	Cystinuria, 220100 (3)	604144	SLC7A9	1
Apolipoprotein_A	Hypertriglyceridemia 2, 619324 (3)	611998	CREB3L3	1
Mean_corpuscular_volume	Dyskeratosis congenita, autosomal dominant 4, 615190 (3)	608833	RTEL1	1
Gamma_glutamyltransferase	Polycystic kidney disease 4, with or without hepatic disease, 263200 (3)	606702	PKHD1	0
Vitamin_D	Rickets due to defect in vitamin D 25-hydroxylation deficiency, 600081 (3)	608713	CYP2R1	1
Standing_height	Langer mesomelic dysplasia, 249700 (3)	312865	SHOX	1
Impedance_of_whole_body	Corneal dystrophy, Fuchs endothelial, 1, 136800 (3)	120252	COL8A2	0
Platelet_count	Bleeding disorder, platelet-type, 24, autosomal dominant, 619271 (3)	173470	ITGB3	1
Standing_height	Osteogenesis imperfecta, type X, 613848 (3)	600943	SERPINH1	1
Platelet_count	Myelofibrosis, somatic, 254450 (3)	109091	CALR	0
SHBG	Leukemia, juvenile myelomonocytic, 607785 (3)	613113	NF1	0
Standing_height	Boudin-Mortier syndrome, 619543 (3)	108962	NPR3	1
HDL_cholesterol	Lipodystrophy, familial partial, type 4, 613877 (3)	170290	PLIN1	1
Red_blood_cell_erythrocyte_distribution_width	Myelodysplastic syndrome, somatic, 614286 (3)	605590	SF3B1	0
Urate	Renal glucosuria, 233100 (3)	182381	SLC5A2	1
Alkaline_phosphatase	Myopia 24, autosomal dominant, 615946 (3)	608730	SLC39A5	0
Haematocrit_percentage	Erythrocytosis, familial, 3, 609820 (3)	606425	EGLN1	1
IGF_1	Growth hormone deficiency, isolated partial, 615925 (3)	601898	GHSR	1
Monocyte_count	Myelokathexis, isolated, 193670 (3)	162643	CXCR4	1
Vitamin_D	[Histidinemia], 235800 (3)	609457	HAL	0
Heel_bone_mineral_density_BMD_T_score_automated	Osteogenesis imperfecta, type XV, 615220 (3)	164820	WNT1	1
Mean_reticulocyte_volume	Microcephaly, short stature, and polymicrogyria with seizures, 614833 (3)	610436	RTTN	0
Total_protein	Immunodeficiency, common variable, 2, 240500 (3)	604907	TNFRSF13B	1
Platelet_distribution_width	Niemann-Pick disease, type C1, 257220 (3)	607623	NPC1	0
Standing_height	LEOPARD syndrome 1, 151100 (3)	176876	PTPN11	1
Impedance_of_whole_body	Contractural arachnodactyly, congenital, 121050 (3)	612570	FBN2	0
Forced_vital_capacity_FVC	{Macular degeneration, age-related, 1}, 603075 (3)	608548	HMCN1	0
Standing_height	Steel syndrome, 615155 (3)	608461	COL27A1	1
Calcium	Jalili syndrome, 217080 (3)	607805	CNNM4	0
Mean_sphered_cell_volume	Frontotemporal dementia and/or amyotrophic lateral sclerosis 5, 619141 (3)	600227	CCNF	0
Lymphocyte_percentage	Immunodeficiency 68, 612260 (3)	602170	MYD88	1
HDL_cholesterol	Carotid intimal medial thickness 1, 609338 (3)	601487	PPARG	1
Pulse_rate_automated_reading	[Blood group, Yt system], 112100 (3)	100740	ACHE	0
Mean_platelet_thrombocyte_volume	Bleeding disorder, platelet-type, 15, 615193 (3)	102575	ACTN1	1
Urate	Fibrodysplasia ossificans progressiva, 135100 (3)	102576	ACVR1	0
Immature_reticulocyte_fraction	Periventricular nodular heterotopia 8, 618185 (3)	103180	ARF1	0
Leg_fat_percentage_right	Myasthenic syndrome, congenital, 8, with pre- and postsynaptic defects, 615120 (3)	103320	AGRN	0
Alanine_aminotransferase	{Aerodigestive tract cancer, squamous cell, alcohol-related, protection against}, 103780 (3)	103720	ADH1B	0
Red_blood_cell_erythrocyte_distribution_width	Polycystic kidney disease 3, 600666 (3)	104160	GANAB	0
Alkaline_phosphatase	Polycystic kidney disease 3, 600666 (3)	104160	GANAB	1
Arm_fat_free_mass_right	{Neuroblastoma, susceptibility to, 3}, 613014 (3)	105590	ALK	0
Albumin	Emphysema due to AAT deficiency, 613490 (3)	107400	SERPINA1	1
Cystatin_C	Immunodeficiency 27A, mycobacteriosis, AR, 209950 (3)	107470	IFNGR1	0
Triglycerides	?Keratosis pilaris atrophicans, 604093 (3)	107770	LRP1	0
Standing_height	?Keratosis pilaris atrophicans, 604093 (3)	107770	LRP1	0
Hand_grip_strength_right	Brody myopathy, 601003 (3)	108730	ATP2A1	1
Glycated_haemoglobin_HbA1c	Cutis laxa, autosomal recessive, type IIC, 617402 (3)	108746	ATP6V1E1	0
Systolic_blood_pressure_automated_reading	Atrial fibrillation, familial, 6, 612201 (3)	108780	NPPA	1
Pulse_rate_automated_reading	[Resting heart rate], 607276 (3)	109630	ADRB1	1
Urea	[Blood group, Dombrock], 616060 (3)	110600	ART4	0
Platelet_distribution_width	[Blood group, Dombrock], 616060 (3)	110600	DOK1	1
Mean_sphered_cell_volume	Rh-null disease, amorph type, 617970 (3)	111700	RHCE	1
Weight	{Osteoporosis, postmenopausal, susceptibility}, 166710 (3)	114131	CALCR	0
Pulse_rate_automated_reading	Primary aldosteronism, seizures, and neurologic abnormalities, 615474 (3)	114206	CACNA1D	1
Body_fat_percentage	{Panic disorder, susceptibility to}, 167870 (3)	116790	COMT	0
Aspartate_aminotransferase	Ceroid lipofuscinosis, neuronal, 10, 610127 (3)	116840	CTSD	0
HDL_cholesterol	?Leukemia, acute myeloid, 601626 (3)	116897	CEBPA	0
Red_blood_cell_erythrocyte_distribution_width	?Microcephaly 13, primary, autosomal recessive, 616051 (3)	117143	CENPE	0
Platelet_crit	Cerebellar ataxia, 604290 (3)	117700	CP	0
Red_blood_cell_erythrocyte_distribution_width	Wagner syndrome 1, 143200 (3)	118661	VCAN	0
Diastolic_blood_pressure_automated_reading	?Retinal arteries, tortuosity of, 180000 (3)	120130	COL4A1	1
Sitting_height	?Epiphyseal dysplasia, multiple, with myopia and deafness, 132450 (3)	120140	COL2A1	1
Sitting_height	Caffey disease, 114000 (3)	120150	COL1A1	1
Impedance_of_arm_left	Ehlers-Danlos syndrome, classic type, 1, 130000 (3)	120215	COL5A1	0
Impedance_of_leg_right	Bethlem myopathy 1, 158810 (3)	120220	COL6A1	1
Hand_grip_strength_right	?Ullrich congenital muscular dystrophy 2, 616470 (3)	120320	COL12A1	1
Apolipoprotein_A	Glaucoma, primary closed-angle, 618880 (3)	120328	COL18A1	0
Leg_fat_percentage_right	COPD, rate of decline of lung function in, 606963 (3)	120353	MMP1	0
Diastolic_blood_pressure_automated_reading	Cataract 14, multiple types, 601885 (3)	121015	GJA3	0
Total_protein	Coumarin resistance, 122700 (3)	122720	CYP2A6	0
Red_blood_cell_erythrocyte_distribution_width	{Melanoma, cutaneous malignant, 3}, 609048 (3)	123829	CDK4	0
Hand_grip_strength_right	?Leukodystrophy, hypomyelinating, 20, 619071 (3)	123830	CNP	1
Diastolic_blood_pressure_automated_reading	?Leukodystrophy, hypomyelinating, 20, 619071 (3)	123830	CNP	0
Mean_reticulocyte_volume	Immunodeficiency 24, 615897 (3)	123860	CTPS1	1
Platelet_crit	Thrombocytopenia 4, 612004 (3)	123970	CYCS	1
Neutrophill_count	{Systemic lupus erythematosus, susceptibility to}, 152700 (3)	125505	DNASE1	1
Mean_corpuscular_volume	Arrhythmogenic right ventricular dysplasia 10, 610193 (3)	125671	DSG2	0
Calcium	Hypercalcemia, infantile, 1, 143880 (3)	126065	CYP24A1	1
Forced_expiratory_volume_in_1_second_FEV1	B-cell immunodeficiency, distal limb anomalies, and urogenital malformations, 609296 (3)	126431	TOP2B	0
Basophill_percentage	Muscular dystrophy-dystroglycanopathy (congenital with brain and eye anomalies), type A, 9, 616538 (3)	128239	DAG1	0
Red_blood_cell_erythrocyte_distribution_width	Telangiectasia, hereditary hemorrhagic, type 1, 187300 (3)	131195	ENG	0
Eosinophill_percentage	[Eosinophil peroxidase deficiency], 261500 (3)	131399	EPX	1
Mean_sphered_cell_volume	?Hypomagnesemia 4, renal, 611718 (3)	131530	EGF	0
Impedance_of_leg_right	{Hypercholesterolemia, familial, due to LDLR defect, modifier of}, 143890 (3)	132811	EPHX2	0
Systolic_blood_pressure_automated_reading	Breast cancer, somatic, 114480 (3)	133430	ESR1	0
Platelet_crit	Dicarboxylic aminoaciduria, 222730 (3)	133550	SLC1A1	0
Standing_height	Acromicric dysplasia, 102370 (3)	134797	FBN1	1
Leg_fat_percentage_right	Afibrinogenemia, congenital, 202400 (3)	134820	FGA	0
Reticulocyte_percentage	Afibrinogenemia, congenital, 202400 (3)	134830	FGB	1
Basophill_percentage	Cleft palate, proliferative retinopathy, and developmental delay, 619074 (3)	137207	LRRC32	0
Glycated_haemoglobin_HbA1c	Mahvash disease, 619290 (3)	138033	GCGR	0
Arm_fat_percentage_right	Hyperinsulinism-hyperammonemia syndrome, 606762 (3)	138130	GLUD1	0
High_light_scatter_reticulocyte_percentage	?Infantile cataract, skin abnormalities, glutamate excess, and impaired intellectual development, 618339 (3)	138280	GLS	0
Immature_reticulocyte_fraction	?Infantile cataract, skin abnormalities, glutamate excess, and impaired intellectual development, 618339 (3)	138280	GLS	0
Neutrophill_count	?Neutrophilia, hereditary, 162830 (3)	138971	CSF3R	1
Eosinophill_percentage	Surfactant metabolism dysfunction, pulmonary, 5, 614370 (3)	138981	CSF2RB	0
IGF_1	Growth hormone deficiency, isolated, type IV, 618157 (3)	139191	GHRHR	1
Standing_height	Growth hormone deficiency, isolated, type IA, 262400 (3)	139250	GH1	1
Hip_circumference	Dystonia 25, 615073 (3)	139312	GNAL	0
Calcium	Hypocalcemia, autosomal dominant 2, 615361 (3)	139313	GNA11	1
Mean_corpuscular_volume	Erythrocytosis 7, 617981 (3)	141800	HBA1	1
SHBG	Deafness, autosomal recessive 39, 608265 (3)	142409	HGF	0
Gamma_glutamyltransferase	Dyssegmental dysplasia, Silverman-Handmaker type, 224410 (3)	142461	HSPG2	0
Mean_corpuscular_volume	[IMPDH2 enzyme activity, variation in], 617995 (3)	146691	IMPDH2	0
Standing_height	Aicardi-Goutieres syndrome 6, 615010 (3)	146920	ADAR	0
LDL_direct	Aicardi-Goutieres syndrome 6, 615010 (3)	146920	ADAR	0
Cholesterol	Aicardi-Goutieres syndrome 6, 615010 (3)	146920	ADAR	0
Lipoprotein_A	Hepatocellular carcinoma, somatic, 114550 (3)	147280	IGF2R	1
Standing_height	Growth retardation with deafness and mental retardation due to IGF1 deficiency, 608747 (3)	147440	IGF1	1
Standing_height	{Coronary artery disease, susceptibility to} (3)	147545	IRS1	0
Sitting_height	Epidermolysis bullosa, junctional 6, with pyloric atresia, 619817 (3)	147556	ITGA6	0
Arm_fat_free_mass_right	Immunodeficiency 65, susceptibility to viral infections, 618648 (3)	147574	IRF9	0
SHBG	{Crohn disease-associated growth failure}, 266600 (3)	147620	HGF	0
Triglycerides	Diabetes mellitus, insulin-resistant, with acanthosis nigricans, 610549 (3)	147670	INSR	1
Heel_bone_mineral_density_BMD_T_score_automated	{Malaria, cerebral, susceptibility to}, 611162 (3)	147840	ICAM1	0
Total_protein	Hyper-IgE recurrent infection syndrome 5, autosomal recessive, 618944 (3)	147880	IL6R	0
Standing_height	Cutis laxa, autosomal recessive, type IIE, 619451 (3)	150390	LTBP1	1
Lymphocyte_count	{Leprosy, susceptibility to, 4}, 610988 (3)	153440	LTA	1
Standing_height	Aortic aneurysm, familial thoracic 10, 617168 (3)	153455	LOX	0
Standing_height	{Exfoliation syndrome, susceptibility to}, 177650 (3)	153456	LOXL1	0
IGF_1	Barrett esophagus/esophageal adenocarcinoma, 614266 (3)	153622	MSR1	0
Alanine_aminotransferase	Abetalipoproteinemia, 200100 (3)	157147	MTTP	1
Glycated_haemoglobin_HbA1c	Basal ganglia calcification, idiopathic, 1, 213600 (3)	158378	SLC20A2	0
Arm_fat_percentage_right	Charcot-Marie-Tooth disease, dominant intermediate D, 607791 (3)	159440	CHN2	1
Standing_height	Arthrogryposis, distal, type 2A (Freeman-Sheldon), 193700 (3)	160720	MYH3	1
Hand_grip_strength_right	Proximal myopathy and ophthalmoplegia, 605637 (3)	160740	MYH2	1
Forced_expiratory_volume_in_1_second_FEV1	Aortic aneurysm, familial thoracic 4, 132900 (3)	160745	MYH11	0
Hand_grip_strength_right	Arthrogryposis, distal, type 1B, 614335 (3)	160794	MYBPC1	1
Triglycerides	Arthrogryposis multiplex congenita 6, 619334 (3)	161650	NEB	0
Waist_circumference	Obesity with impaired prohormone processing, 600955 (3)	162150	PCSK1	1
Standing_height	Charcot-Marie-Tooth disease, dominant intermediate G, 617882 (3)	162280	NEFL	0
Albumin	?Inclusion body myopathy with early-onset Paget disease without frontotemporal dementia 3, 615424 (3)	164017	HNRNPA1	0
Direct_bilirubin	?Inclusion body myopathy with early-onset Paget disease without frontotemporal dementia 3, 615424 (3)	164017	HNRNPA1	0
Eosinophill_count	Breast cancer, somatic, 114480 (3)	164730	AKT1	0
Eosinophill_percentage	Diabetes mellitus, type II, 125853 (3)	164731	AKT2	1
Monocyte_percentage	Brain abnormalities, neurodegeneration, and dysosteosclerosis, 618476 (3)	164770	CSF1R	0
Hand_grip_strength_right	Shprintzen-Goldberg syndrome, 182212 (3)	164780	SKI	1
Ankle_spacing_width	Shprintzen-Goldberg syndrome, 182212 (3)	164780	SKI	1
Creatinine	?Visceral neuropathy, familial, 2, autosomal recessive, 619465 (3)	164870	ERBB2	0
C_reactive_protein	Agnathia-otocephaly complex, 202650 (3)	167420	PRRX1	0
Triglycerides	Agnathia-otocephaly complex, 202650 (3)	167420	PRRX1	0
Total_bilirubin	Hypoparathyroidism, familial isolated 1, 146200 (3)	168450	PTH	0
Phosphate	{Colorectal cancer, susceptibility to}, 114500 (3)	168461	CCND1	0
Eosinophill_count	{Coronary artery disease, susceptibility to} (3)	168820	PON1	0
Mean_sphered_cell_volume	Aplastic anemia, 609135 (3)	170280	PRF1	1
Microalbumin_in_urine	{Amyotrophic lateral sclerosis, susceptibility to}, 105400 (3)	170710	PRPH	0
Mean_corpuscular_volume	{Hyperapobetalipoproteinemia, susceptibility to} (3)	170998	PPARA	0
Standing_height	{Colchicine resistance}, 120080 (3)	171050	ABCB1	0
IGF_1	Breast cancer, somatic, 114480 (3)	171834	PIK3CA	0
HDL_cholesterol	[High density lipoprotein cholesterol level QTL 9] (3)	172425	PLTP	1
Mean_sphered_cell_volume	Combined immunodeficiency and megaloblastic anemia with or without hyperhomocysteinemia, 617780 (3)	172460	MTHFD1	1
LDL_direct	?Deafness, autosomal recessive 91, 613453 (3)	173321	SERPINB6	0
Platelet_count	Angioedema, hereditary, 4, 619360 (3)	173350	PLG	0
IGF_1	Basal ganglia calcification, idiopathic, 4, 615007 (3)	173410	PDGFRB	0
Mean_platelet_thrombocyte_volume	Bernard-Soulier syndrome, type C, 231200 (3)	173515	GP9	1
Creatinine	Polycystic kidney disease 2, 613095 (3)	173910	PKD2	1
Mean_sphered_cell_volume	Mandibular hypoplasia, deafness, progeroid features, and lipodystrophy syndrome, 615381 (3)	174761	POLD1	0
Arm_fat_percentage_right	Microcephaly, cataracts, impaired intellectual development, and dystonia with abnormal striatum, 618284 (3)	176266	KCNA4	0
Waist_circumference	Hyperprolactinemia, 615555 (3)	176761	PRLR	0
Platelet_count	Leukemia, acute promyelocytic, PL2F/RARA type (3)	176797	ZBTB16	1
Standing_height	Combined SAP deficiency, 611721 (3)	176801	PSAP	0
Urea	{Asthma, aspirin-induced, susceptibility to}, 208550 (3)	176804	PTGER2	0
Waist_circumference	Obesity, adrenal insufficiency, and red hair due to POMC deficiency, 609734 (3)	176830	POMC	1
Red_blood_cell_erythrocyte_count	{Insulin resistance, susceptibility to}, 125853 (3)	176885	PTPN1	0
Heel_bone_mineral_density_BMD_T_score_automated	Cardioacrofacial dysplasia 2, 619143 (3)	176892	PRKACB	0
Platelet_crit	Immunodeficiency 35, 611521 (3)	176941	TYK2	1
Reticulocyte_percentage	Cataract 6, multiple types, 116600 (3)	176946	EPHA2	0
Aspartate_aminotransferase	Neuropathy, hereditary motor and sensory, type VIC, with optic atrophy, 618511 (3)	179020	PDXK	0
Microalbumin_in_urine	Choroidal dystrophy, central areolar 2, 613105 (3)	179605	PRPH	0
Monocyte_percentage	Alpha/beta T-cell lymphopenia with gamma/delta T-cell expansion, severe cytomegalovirus infection, and autoimmunity, 609889 (3)	179615	RAG1	1
IGF_1	Pulmonary fibrosis and/or bone marrow failure, telomere-related, 6, 619767 (3)	179835	RPA1	0
Cystatin_C	Leber congenital amaurosis 2, 204100 (3)	180069	RPE65	0
Body_fat_percentage	Night blindness, congenital stationary, autosomal dominant 2, 163500 (3)	180072	PDE6B	0
Leg_fat_percentage_right	Night blindness, congenital stationary, autosomal dominant 2, 163500 (3)	180072	PDE6B	0
Forced_vital_capacity_FVC	Central core disease, 117000 (3)	180901	RYR1	0
Creatinine	Central core disease, 117000 (3)	180901	RYR1	0
Total_bilirubin	Oguchi disease-1, 258100 (3)	181031	SAG	0
Mean_platelet_thrombocyte_volume	{Anxiety-related personality traits}, 607834 (3)	182138	HTT	0
Creatinine	?Fanconi renotubular syndrome 2, 613388 (3)	182309	SLC34A1	1
SHBG	?Fibromatosis, gingival, 1, 135300 (3)	182530	HGF	0
Haematocrit_percentage	?Fibromatosis, gingival, 1, 135300 (3)	182530	SOS1	0
Alkaline_phosphatase	Developmental delay, impaired speech, and behavioral abnormalities, 619475 (3)	182790	SPTBN1	0
Haematocrit_percentage	Oocyte maturation defect 3, 617712 (3)	182889	ZP3	0
Mean_corpuscular_volume	Deafness, autosomal dominant 69, unilateral or asymmetric, 616697 (3)	184745	KITLG	0
Sodium_in_urine	Ichthyosis, follicular, with atrichia and photophobia syndrome 2, 619016 (3)	184756	SREBF1	0
Standing_height	Ichthyosis, follicular, with atrichia and photophobia syndrome 2, 619016 (3)	184756	SREBF1	0
Lymphocyte_count	46, XX sex reversal 4, 617480 (3)	184757	NR5A1	0
Cystatin_C	Hypotaurinemic retinal degeneration and cardiomyopathy, 145350 (3)	186854	SLC6A6	0
Mean_corpuscular_volume	Leukemia, T-cell acute lymphocytic, somatic, 613065 (3)	186855	TAL2	1
Potassium_in_urine	Lymphoproliferative syndrome 1, 613011 (3)	186973	ITK	0
Platelet_count	Leukemia, T-cell acute lymphocytic, somatic, 613065 (3)	187040	TAL1	1
Forced_vital_capacity_FVC	{Lumbar disc herniation, susceptibility to}, 603932 (3)	188061	THBS2	0
Glucose	Renal cysts and diabetes syndrome, 137920 (3)	189907	HNF1B	1
Forced_expiratory_volume_in_1_second_FEV1	Sveinsson chorioretinal atrophy, 108985 (3)	189967	TEAD1	0
Body_fat_percentage	Bladder cancer, somatic, 109800 (3)	190020	HRAS	0
Arm_fat_mass_right	Bladder cancer, somatic, 109800 (3)	190020	HRAS	0
Monocyte_count	Arteriovenous malformation of the brain, somatic, 108010 (3)	190070	KRAS	0
Standing_height	Hypothyroidism, congenital, nongoitrous, 6, 614450 (3)	190120	THRA	1
Direct_bilirubin	?Lethal congenital contractural syndrome 2, 607598 (3)	190151	ERBB3	0
Cystatin_C	Thyroid hormone resistance, 188570 (3)	190160	THRB	1
Standing_height	Arrhythmogenic right ventricular dysplasia 1, 107970 (3)	190230	TGFB3	0
Platelet_distribution_width	Amyotrophic lateral sclerosis 22 with or without frontotemporal dementia, 616208 (3)	191110	TUBA4A	0
Phosphate	Autoinflammatory syndrome, familial, Behcet-like 1, 616744 (3)	191163	TNFAIP3	0
Eosinophill_percentage	Bone marrow failure syndrome 5, 618165 (3)	191170	TP53	1
Monocyte_percentage	Bone marrow failure syndrome 5, 618165 (3)	191170	TP53	1
Cystatin_C	Tubulointerstitial kidney disease, autosomal dominant, 1, 162000 (3)	191845	UMOD	1
Creatinine	Tubulointerstitial kidney disease, autosomal dominant, 1, 162000 (3)	191845	UMOD	1
Mean_platelet_thrombocyte_volume	Bleeding disorder, platelet-type, 21, 617443 (3)	193067	FLI1	1
Lymphocyte_count	?Spinocerebellar ataxia, autosomal recessive 26, 617633 (3)	194360	XRCC1	0
Red_blood_cell_erythrocyte_distribution_width	Propionicacidemia, 606054 (3)	232050	PCCB	0
Albumin	?Glycine encephalopathy, 605899 (3)	238330	GCSH	0
Sitting_height	?Glycine encephalopathy, 605899 (3)	238330	GCSH	0
Standing_height	Developmental and epileptic encephalopathy 90, 301058 (3)	300070	FGF2	0
Impedance_of_arm_left	Aarskog-Scott syndrome, 305400 (3)	300546	FGD1	0
Platelet_distribution_width	Anemia, X-linked, with/without neutropenia and/or platelet abnormalities, 300835 (3)	305371	GATA1	1
Glycated_haemoglobin_HbA1c	Hemolytic anemia, G6PD deficient (favism), 300908 (3)	305900	G6PD	1
Impedance_of_leg_right	Capillary malformation-arteriovenous malformation 2, 618196 (3)	600011	EPHB4	0
Monocyte_count	Spinocerebellar ataxia 17, 607136 (3)	600075	TBP	0
Alkaline_phosphatase	Charcot-Marie-Tooth disease, axonal, type 2O, 614228 (3)	600112	DYNC1H1	0
Mean_platelet_thrombocyte_volume	?Anhidrosis, isolated, with normal sweat glands, 106190 (3)	600144	ITPR2	0
Calcium	{Nasopharyngeal carcinoma, susceptibility to, 3}, 617075 (3)	600168	MST1R	0
Heel_bone_mineral_density_BMD_T_score_automated	Faundes-Banka syndrome, 619376 (3)	600187	EIF5A	0
Standing_height	Cleidocranial dysplasia, 119600 (3)	600211	RUNX2	1
Alkaline_phosphatase	Cleidocranial dysplasia, 119600 (3)	600211	RUNX2	0
Urate	Spastic tetraplegia, thin corpus callosum, and progressive microcephaly, 616657 (3)	600229	SLC1A4	0
Sitting_height	Stromme syndrome, 243605 (3)	600236	CENPF	0
Alkaline_phosphatase	Alagille syndrome 2, 610205 (3)	600275	NOTCH2	1
Creatinine	?Myofibromatosis, infantile 2, 615293 (3)	600276	NOTCH3	0
Eosinophill_percentage	Charcot-Marie-Tooth disease, type 2D, 601472 (3)	600287	SMAD1	0
Neutrophill_count	{Obesity, susceptibility to, BMIQ19}, 617885 (3)	600291	ADCY3	0
Leg_fat_mass_right	Dyskinesia with orofacial involvement, autosomal dominant, 606703 (3)	600293	ADCY5	0
Red_blood_cell_erythrocyte_count	Lethal congenital contracture syndrome 8, 616287 (3)	600294	ADCY6	0
Total_bilirubin	?Fanconi anemia, complementation group U, 617247 (3)	600375	XRCC2	0
Ankle_spacing_width	Developmental and epileptic encephalopathy 26, 616056 (3)	600397	KCNB1	0
High_light_scatter_reticulocyte_percentage	Spastic paraplegia 45, autosomal recessive, 613162 (3)	600417	NT5C2	0
Alkaline_phosphatase	?Hirschsprung disease, cardiac defects, and autonomic dysfunction, 613870 (3)	600423	ECE1	0
Mean_reticulocyte_volume	Optic atrophy 13 with retinal and foveal abnormalities, 165510 (3)	600439	SSBP1	0
Potassium_in_urine	?Craniosynostosis 6, 616602 (3)	600470	ZIC1	0
Platelet_distribution_width	Craniosynostosis 3, 615314 (3)	600480	TCF12	0
Triglycerides	3MC syndrome 1, 257920 (3)	600521	MASP1	0
LDL_direct	CPT deficiency, hepatic, type IA, 255120 (3)	600528	CPT1A	1
Standing_height	Myopia 25, autosomal dominant, 617238 (3)	600608	P4HA2	0
Mean_corpuscular_volume	Leukemia, acute myeloid, somatic, 601626 (3)	600618	ETV6	1
Mean_reticulocyte_volume	Leukemia, acute myeloid, somatic, 601626 (3)	600618	ETV6	1
Direct_bilirubin	Leukemia, acute myeloid, somatic, 601626 (3)	600618	ETV6	1
Standing_height	Andersen syndrome, 170390 (3)	600681	KCNJ2	1
Vitamin_D	Erythrocyte lactate transporter defect, 245340 (3)	600682	SLC16A1	0
Standing_height	Silver-Russell syndrome 5, 618908 (3)	600698	HMGA2	1
Mean_platelet_thrombocyte_volume	{Type 2 diabetes mellitus, susceptibility to}, 125853 (3)	600701	HMGA1	1
IGF_1	?Myoclonus, familial, 2, 618364 (3)	600702	SCN8A	0
Glycated_haemoglobin_HbA1c	MODY, type IV, 606392 (3)	600733	PDX1	1
Calcium	Vertebral anomalies and variable endocrine and T-cell dysfunction, 618223 (3)	600747	TBX2	0
Haematocrit_percentage	Specific granule deficiency, 245480 (3)	600749	CEBPE	1
Standing_height	?Winchester syndrome, 277950 (3)	600754	MMP14	1
Standing_height	Multiple endocrine neoplasia, type IV, 610755 (3)	600778	CDKN1B	0
Arm_fat_percentage_right	Auriculocondylar syndrome 2, 614669 (3)	600810	PLCB4	0
Triglycerides	Short stature, rhizomelic, with microcephaly, micrognathia, and developmental delay, 617164 (3)	600820	ARCN1	0
Neutrophill_count	{AIDS, resistance to}, 609423 (3)	600835	CXCL12	1
Urate	Bartter syndrome, type 1, 601678 (3)	600839	SLC12A1	1
Triglycerides	[Fasting plasma glucose level QTL 5], 613463 (3)	600842	GCKR	1
Creatinine	?Neutropenia, nonimmune chronic idiopathic, of adults, 607847 (3)	600871	GFI1	0
Cholesterol	Immunodeficiency 26, with or without neurologic abnormalities, 615966 (3)	600899	PRKDC	0
Mean_corpuscular_volume	Epilepsy, familial focal, with variable foci 3, 617118 (3)	600928	NPRL3	0
Standing_height	Craniosynostosis and dental anomalies, 614188 (3)	600939	IL11RA	0
Standing_height	Growth hormone insensitivity, partial, 604271 (3)	600946	GHR	1
Alkaline_phosphatase	Cardiomyopathy, dilated, 1MM, 615396 (3)	600958	MYBPC3	1
Diastolic_blood_pressure_automated_reading	Gitelman syndrome, 263800 (3)	600968	SLC12A3	1
Hand_grip_strength_right	Ehlers-Danlos syndrome, classic-like, 1 606408 (3)	600985	TNXB	1
Arm_fat_mass_right	Neurodevelopmental disorder with seizures and nonepileptic hyperkinetic movements, 618497 (3)	601012	CACNA1B	0
Sitting_height	Bryant-Li-Bhoj neurodevelopmental syndrome 2, 619721 (3)	601058	H3-3B	0
Impedance_of_leg_right	Aortic aneurysm, familial thoracic 9, 616166 (3)	601103	MFAP5	0
Standing_height	?Acromesomelic dysplasia 2C, Hunter-Thompson type, 201250 (3)	601146	GDF5	1
High_light_scatter_reticulocyte_percentage	Retinitis pigmentosa 90, 619007 (3)	601149	IDH3A	0
Leg_fat_mass_right	?Ataxia, combined cerebellar and peripheral, with hearing loss and diabetes mellitus, 616192 (3)	601184	DNAJC3	0
Mean_corpuscular_volume	Focal cortical dysplasia, type II, somatic, 607341 (3)	601231	MTOR	0
Eosinophill_percentage	Immunodeficiency 97 with autoinflammation, 619802 (3)	601232	PIK3CG	1
Apolipoprotein_A	?Bile acid malabsorption, primary, 1, 613291 (3)	601295	SLC10A2	1
Forced_vital_capacity_FVC	Congenital heart defects, multiple types, 8, with or without heterotaxy, 619657 (3)	601366	SMAD2	0
HDL_cholesterol	?Atrial fibrillation, familial, 12, 614050 (3)	601439	ABCC9	1
IGF_1	Glomerulosclerosis, focal segmental, 6, 614131 (3)	601479	MYO1C	0
Lymphocyte_percentage	Glomerulosclerosis, focal segmental, 6, 614131 (3)	601479	MYO1C	0
Alanine_aminotransferase	Renal hypodysplasia/aplasia 4, 619887 (3)	601496	GFRA1	1
Impedance_of_leg_right	Lymphatic malformation 4, 615907 (3)	601528	VEGFC	0
Alkaline_phosphatase	Frontotemporal dementia and/or amyotrophic lateral sclerosis 3, 616437 (3)	601530	SQSTM1	0
Standing_height	Pituitary hormone deficiency, combined, 2, 262600 (3)	601538	PROP1	1
Standing_height	Acromesomelic dysplasia 4, 619636 (3)	601591	PRKG2	1
Lymphocyte_percentage	?Immunodeficiency 81, 619374 (3)	601603	LCP2	1
Platelet_count	Hypotrichosis-lymphedema-telangiectasia syndrome, 607823 (3)	601618	SOX18	0
Forced_vital_capacity_FVC	Craniosynostosis 1, 123100 (3)	601622	TWIST1	0
Mean_platelet_thrombocyte_volume	Intellectual developmental disorder, autosomal dominant 35, 616355 (3)	601646	PPP2R5D	0
Cholesterol	?Spermatogenic failure 13, 615841 (3)	601689	TAF4B	0
Albumin	Cowden syndrome 1, 158350 (3)	601728	PTEN	0
IGF_1	Specific granule deficiency 2, 617475 (3)	601736	SMARCD2	0
Ankle_spacing_width	Glomuvenous malformations, 138000 (3)	601749	GLMN	0
Leg_fat_free_mass_right	Glomuvenous malformations, 138000 (3)	601749	GLMN	0
Whole_body_water_mass	Glomuvenous malformations, 138000 (3)	601749	GLMN	0
Creatinine_enzymatic_in_urine	Spastic paraplegia 64, autosomal recessive, 615683 (3)	601752	ENTPD1	0
Alkaline_phosphatase	Congenital disorder of glycosylation, type Ia, 212065 (3)	601785	PMM2	0
Forced_vital_capacity_FVC	?Muscle hypertrophy, 614160 (3)	601788	MSTN	0
Mean_corpuscular_volume	Lactase persistence/nonpersistence, 223100 (3)	601806	MCM6	0
Weight	Hypomagnesemia 2, renal, 154020 (3)	601814	FXYD2	0
Hip_circumference	Hypomagnesemia 2, renal, 154020 (3)	601814	FXYD2	0
Platelet_crit	D-bifunctional protein deficiency, 261515 (3)	601860	HSD17B4	0
Leg_fat_percentage_right	Microphthalmia, isolated 3, 611038 (3)	601881	RAX	0
Body_fat_percentage	Microphthalmia, isolated 3, 611038 (3)	601881	RAX	0
Arm_fat_percentage_right	Microphthalmia, isolated 3, 611038 (3)	601881	RAX	0
Weight	Microphthalmia, isolated 3, 611038 (3)	601881	RAX	0
Leg_fat_mass_right	Microphthalmia, isolated 3, 611038 (3)	601881	RAX	0
Mean_sphered_cell_volume	Meier-Gorlin syndrome 1, 224690 (3)	601902	ORC1	0
Mean_reticulocyte_volume	Meier-Gorlin syndrome 1, 224690 (3)	601902	ORC1	0
Arm_fat_free_mass_right	Renal cell carcinoma, clear cell, somatic, 144700 (3)	601982	OGG1	0
Arm_fat_percentage_right	Transaldolase deficiency, 606003 (3)	602063	TALDO1	1
Aspartate_aminotransferase	Charcot-Marie-Tooth disease, recessive intermediate D, 616039 (3)	602072	COX6A1	0
Spherical_equivalent	Dental anomalies and short stature, 601216 (3)	602090	LTBP2	0
Spherical_equivalent	?Weill-Marchesani syndrome 3, recessive, 614819 (3)	602091	LTBP2	1
Forced_expiratory_volume_in_1_second_FEV1	Kabuki syndrome 1, 147920 (3)	602113	KMT2D	0
SHBG	Kabuki syndrome 1, 147920 (3)	602113	KMT2D	0
Lymphocyte_percentage	Developmental and epileptic encephalopathy 94, 615369 (3)	602119	CHD2	0
Lymphocyte_count	Developmental and epileptic encephalopathy 94, 615369 (3)	602119	CHD2	0
Standing_height	Snijders Blok-Campeau syndrome, 618205 (3)	602120	CHD3	0
Mean_platelet_thrombocyte_volume	Bone marrow failure syndrome 1, 614675 (3)	602122	SRP72	1
Haematocrit_percentage	Intellectual developmental disorder, autosomal dominant 59, 618522 (3)	602123	CAMK2G	0
Standing_height	Clubfoot, congenital, with or without deficiency of long bones and/or mirror-image polydactyly, 119800 (3)	602149	PITX1	1
Standing_height	CARASIL syndrome, 600142 (3)	602194	HTRA1	0
Standing_height	Oculopharyngeal muscular dystrophy, 164300 (3)	602279	PABPN1	0
Standing_height	?Bardet-Biedl syndrome 11, 615988 (3)	602290	TRIM32	0
Glycated_haemoglobin_HbA1c	Epidermodysplasia verruciformis 3, 618267 (3)	602293	CIB1	0
Standing_height	Brachydactyly, type B1, 113000 (3)	602337	ROR2	0
Neutrophill_percentage	Hypomyelinating neuropathy, congenital, 3, 618186 (3)	602346	CNTNAP1	0
Creatinine	Cerebral creatine deficiency syndrome 3, 612718 (3)	602360	GATM	1
Mean_sphered_cell_volume	Immunodeficiency 45, 616669 (3)	602376	IFNAR2	1
Red_blood_cell_erythrocyte_distribution_width	Centronuclear myopathy 1, 160150 (3)	602378	DNM2	0
Eosinophill_count	Congenital bilateral absence of vas deferens, 277180 (3)	602421	CFTR	0
Neutrophill_count	Vesicoureteral reflux 2, 610878 (3)	602431	ROBO2	0
HDL_cholesterol	Vitreoretinopathy, neovascular inflammatory, 193235 (3)	602537	HTRA3	0
Whole_body_water_mass	Focal segmental glomerulosclerosis 10, 256020 (3)	602575	LMX1B	0
Calcium	Congenital disorder of glycosylation, type IIa, 212066 (3)	602616	MGAT2	0
Weight	Hypotonia, ataxia, developmental delay, and tooth enamel defect syndrome, 617915 (3)	602618	CTBP1	0
Alkaline_phosphatase	Osteopetrosis, autosomal recessive 2, 259710 (3)	602642	TNFSF11	0
Alkaline_phosphatase	Paget disease of bone 5, juvenile-onset, 239000 (3)	602643	TNFRSF11B	0
Leg_fat_free_mass_right	Familial adenomatous polyposis 3, 616415 (3)	602656	NTHL1	0
Whole_body_water_mass	Familial adenomatous polyposis 3, 616415 (3)	602656	NTHL1	0
Apolipoprotein_A	Leber congenital amaurosis with early-onset deafness, 617879 (3)	602660	TUBB4B	0
Lipoprotein_A	?Bone marrow failure syndrome 6, 618849 (3)	602704	MDM4	0
Platelet_distribution_width	Hypogonadotropic hypogonadism 19 with or without anosmia, 615269 (3)	602748	DUSP6	0
Microalbumin_in_urine	Spondylocostal dysostosis 1, autosomal recessive, 277300 (3)	602768	DLL3	0
Eosinophill_percentage	Acute myeloid leukemia, somatic, 601626 (3)	602769	DNMT3A	0
Sitting_height	Spastic paraplegia 7, autosomal recessive, 607259 (3)	602783	SPG7	0
Cholesterol	Tessadori-van Haaften neurodevelopmental syndrome 1, 619758 (3)	602827	H4C3	0
Monocyte_percentage	?Roifman-Chitayat syndrome, digenic, 613328 (3)	602839	PIK3CD	0
Weight	?Febrile seizures, familial, 4, 604352 (3)	602851	ADGRV1	0
Pulse_rate_automated_reading	Arrhythmogenic right ventricular dysplasia 9, 609040 (3)	602861	PKP2	1
Platelet_crit	Facioscapulohumeral muscular dystrophy 4, digenic, 619478 (3)	602900	DNMT3B	0
Ankle_spacing_width	Facioscapulohumeral muscular dystrophy 4, digenic, 619478 (3)	602900	DNMT3B	0
Forced_vital_capacity_FVC	Rauch-Steindl syndrome, 619695 (3)	602952	NSD2	0
Leg_fat_percentage_right	Alazami-Yuan syndrome, 617126 (3)	602955	TAF6	0
Leg_fat_free_mass_right	Developmental and epileptic encephalopathy 33, 616409 (3)	602959	EEF1A2	0
Impedance_of_arm_left	Ehlers-Danlos syndrome, classic-like, 2, 618000 (3)	602981	AEBP1	0
Impedance_of_leg_right	?Deafness, autosomal dominant 74, 618140 (3)	602987	PDE1C	0
Waist_circumference	?Deafness, autosomal dominant 74, 618140 (3)	602987	PDE1C	0
Arm_fat_percentage_right	?Deafness, autosomal dominant 74, 618140 (3)	602987	PDE1C	0
Standing_height	Adenomas, salivary gland pleomorphic, somatic, 181030 (3)	603026	PLAG1	0
Ankle_spacing_width	Adenomas, salivary gland pleomorphic, somatic, 181030 (3)	603026	PLAG1	0
Alkaline_phosphatase	Myasthenic syndrome, congenital, 5, 603034 (3)	603033	COLQ	0
Calcium	Glycosylphosphatidylinositol biosynthesis defect 15, 617810 (3)	603048	GPAA1	0
Sitting_height	Mitral valve prolapse 2, 607829 (3)	603057	DCHS1	0
Weight	Hypomyelination with brainstem and spinal cord involvement and leg spasticity, 615281 (3)	603084	DARS1	0
IGF_1	Kury-Isidor syndrome, 619762 (3)	603089	BAP1	0
Alkaline_phosphatase	Developmental delay with variable intellectual impairment and behavioral abnormalities, 618430 (3)	603107	TCF20	0
Albumin	Loeys-Dietz syndrome 3, 613795 (3)	603109	SMAD3	0
Standing_height	Loeys-Dietz syndrome 3, 613795 (3)	603109	SMAD3	0
Basophill_percentage	Immunodeficiency 40, 616433 (3)	603122	DOCK2	1
Lymphocyte_percentage	Immunodeficiency 40, 616433 (3)	603122	DOCK2	1
Lymphocyte_count	Immunodeficiency 40, 616433 (3)	603122	DOCK2	1
Sitting_height	Neurodevelopmental disorder with or without autism or seizures, 619239 (3)	603136	CUL3	0
Standing_height	Choanal atresia and lymphedema, 613611 (3)	603155	PTPN14	1
HDL_cholesterol	Spastic paraplegia 12, autosomal dominant, 604805 (3)	603183	RTN2	0
Impedance_of_leg_right	?Deafness, autosomal recessive 110, 618094 (3)	603196	COCH	0
Phosphate	Arterial calcification, generalized, of infancy, 2, 614473 (3)	603234	ABCC6	1
Hand_grip_strength_right	Oculogastrointestinal neurodevelopmental syndrome, 619318 (3)	603267	CAPN15	0
Vitamin_D	Short-rib thoracic dysplasia 3 with or without polydactyly, 613091 (3)	603297	DYNC2H1	0
Haematocrit_percentage	Erythrocytosis, familial, 4, 611783 (3)	603349	EPAS1	1
Gamma_glutamyltransferase	Congenital arthrogryposis with anterior horn cell disease, 611890 (3)	603371	GLE1	0
Mean_platelet_thrombocyte_volume	Carnitine deficiency, systemic primary, 212140 (3)	603377	SLC22A5	0
Standing_height	?Premature ovarian failure 13, 617442 (3)	603382	MSH5	0
Standing_height	Intellectual developmental disorder, autosomal dominant 5, 612621 (3)	603384	SYNGAP1	0
Weight	Dystonia 16, 612067 (3)	603424	RAX	0
Leg_fat_percentage_right	Dystonia 16, 612067 (3)	603424	RAX	0
Leg_fat_mass_right	Dystonia 16, 612067 (3)	603424	RAX	0
Arm_fat_percentage_right	Dystonia 16, 612067 (3)	603424	RAX	0
Body_fat_percentage	Dystonia 16, 612067 (3)	603424	RAX	0
Calcium	Citrullinemia, 215700 (3)	603470	ASS1	0
Heel_bone_mineral_density_BMD_T_score_automated	?SERKAL syndrome, 611812 (3)	603490	WNT4	0
Red_blood_cell_erythrocyte_count	Deafness, autosomal recessive 32, with or without immotile sperm, 608653 (3)	603504	CDC14A	0
Eosinophill_count	Lysinuric protein intolerance, 222700 (3)	603593	SLC7A7	0
Body_fat_percentage	Autoinflammatory syndrome, familial, with or without immunodeficiency, 619375 (3)	603597	SOCS1	0
Aspartate_aminotransferase	Squamous cell carcinoma, head and neck, 275355 (3)	603612	TNFRSF10B	0
Gamma_glutamyltransferase	Squamous cell carcinoma, head and neck, 275355 (3)	603612	TNFRSF10B	0
Red_blood_cell_erythrocyte_distribution_width	Diamond-Blackfan anemia 6, 612561 (3)	603634	RPL5	1
Mean_platelet_thrombocyte_volume	?Inflammatory skin and bowel disease, neonatal, 1, 614328 (3)	603639	ADAM17	1
LDL_direct	Diamond-Blackfan anemia 8, 612563 (3)	603658	RPS7	1
Heel_bone_mineral_density_BMD_T_score_automated	Basal cell carcinoma, somatic, 605462 (3)	603673	PTCH2	0
Alkaline_phosphatase	Charcot-Marie-Tooth disease, axonal, type 2GG, 606483 (3)	603698	GBF1	0
Mean_platelet_thrombocyte_volume	Diamond-Blackfan anemia 10, 613309 (3)	603701	RPS26	0
Calcium	Hyperparathyroidism 4, 617343 (3)	603716	GCM2	1
Mean_corpuscular_haemoglobin	Microcephaly, postnatal progressive, with seizures and brain atrophy, 613668 (3)	603810	MED17	0
Body_fat_percentage	Encephalopathy, lethal, due to defective mitochondrial peroxisomal fission 1, 614388 (3)	603850	DNM1L	0
Standing_height	Precocious puberty, central, 2, 615346 (3)	603856	MKRN3	1
Mean_corpuscular_volume	Intellectual developmental disorder, autosomal recessive 67, 618295 (3)	603914	EIF3F	0
Standing_height	?Vertebral hypersegmentation and orofacial anomalies, 619122 (3)	603936	GDF11	1
Standing_height	?Glycogen storage disease XV, 613507 (3)	603942	GYG1	0
Mean_corpuscular_volume	Leukoencephalopathy with vanishing white matter, 603896 (3)	603945	EIF2B5	0
Alkaline_phosphatase	?Long QT syndrome 11, 611820 (3)	604001	AKAP9	0
Standing_height	Cousin syndrome, 260660 (3)	604127	TBX15	1
Albumin	Paragangliomas 6, 618464 (3)	604165	SLC25A11	0
Red_blood_cell_erythrocyte_count	Extraoral halitosis due to MTO deficiency, 618148 (3)	604188	SELENBP1	0
Cholesterol	Leber congenital amaurosis 8, 613835 (3)	604210	CRB1	0
Alkaline_phosphatase	Carpenter syndrome 2, 614976 (3)	604267	MEGF8	0
Standing_height	?Myasthenic syndrome, congenital, 17, 616304 (3)	604270	LRP4	0
Red_blood_cell_erythrocyte_distribution_width	Hyperoxaluria, primary, type II, 260000 (3)	604296	GRHPR	0
Urate	Developmental and epileptic encephalopathy 53, 617389 (3)	604297	SYNJ1	0
Arm_fat_free_mass_right	Microphthalmia/coloboma and skeletal dysplasia syndrome, 615877 (3)	604357	MAB21L2	0
Arm_fat_free_mass_right	Hailey-Hailey disease, 169600 (3)	604384	ATP2C1	0
Ankle_spacing_width	Episodic pain syndrome, familial, 3, 615552 (3)	604385	SCN11A	0
Impedance_of_whole_body	Episodic pain syndrome, familial, 3, 615552 (3)	604385	SCN11A	0
Standing_height	Trichorhinophalangeal syndrome, type I, 190350 (3)	604386	TRPS1	1
Trunk_fat_mass	Episodic pain syndrome, familial, 2, 615551 (3)	604427	SCN10A	0
Alkaline_phosphatase	Achondrogenesis, type IA, 200600 (3)	604505	TRIP11	0
SHBG	Hydrops, lactic acidosis, and sideroblastic anemia, 617021 (3)	604544	LARS2	0
Impedance_of_arm_left	Abdominal obesity-metabolic syndrome 3, 615812 (3)	604556	DYRK1B	1
Arm_fat_free_mass_right	Abdominal obesity-metabolic syndrome 3, 615812 (3)	604556	DYRK1B	1
Total_protein	Abdominal obesity-metabolic syndrome 3, 615812 (3)	604556	DYRK1B	1
Lipoprotein_A	Muscular dystrophy, limb-girdle, autosomal recessive 25, 616812 (3)	604577	BVES	0
Standing_height	?Cutis laxa, autosomal dominant 2, 614434 (3)	604580	FBLN5	0
Alkaline_phosphatase	Obesity, mild, early-onset, 601665 (3)	604630	NR0B2	0
Impedance_of_leg_right	Cutis laxa, autosomal recessive, type IB, 614437 (3)	604633	EFEMP2	0
Alanine_aminotransferase	{Asthma, susceptibility to, 1}, 607277 (3)	604687	PTGDR	0
Alanine_aminotransferase	Retinitis pigmentosa 38, 613862 (3)	604705	MERTK	0
Mean_sphered_cell_volume	Periodic fever, immunodeficiency, and thrombocytopenia syndrome, 150550 (3)	604734	WDR1	1
Apolipoprotein_A	Congenital cataracts, facial dysmorphism, and neuropathy, 604168 (3)	604927	CTDP1	0
HDL_cholesterol	Congenital cataracts, facial dysmorphism, and neuropathy, 604168 (3)	604927	CTDP1	0
Mean_platelet_thrombocyte_volume	T-cell immunodeficiency, recurrent infections, autoimmunity, and cardiac malformations, 614868 (3)	604965	STK4	1
Triglycerides	Spinocerebellar ataxia 5, 600224 (3)	604985	SPTBN2	0
Monocyte_count	Immunodeficiency 8, 615401 (3)	605000	CORO1A	1
Standing_height	Neurodevelopmental disorder with dysmorphic facies and thin corpus callosum, 619480 (3)	605012	SUPT16H	0
IGF_1	{Osteoarthritis susceptibility 1}, 165720 (3)	605083	FRZB	0
Glycated_haemoglobin_HbA1c	Macrocephaly, dysmorphic facies, and psychomotor retardation, 617011 (3)	605109	HERC1	0
IGF_1	Deafness, autosomal recessive 68, 610419 (3)	605111	S1PR2	0
Neutrophill_count	Deafness, autosomal recessive 68, 610419 (3)	605111	S1PR2	0
Red_blood_cell_erythrocyte_count	Telangiectasia, hereditary hemorrhagic, type 5, 615506 (3)	605120	GDF2	0
Phosphate	Chondrocalcinosis 2, 118600 (3)	605145	ANKH	1
Forced_vital_capacity_FVC	Anterior segment dysgenesis 7, with sclerocornea, 269400 (3)	605158	PXDN	0
Trunk_fat_mass	Anterior segment dysgenesis 7, with sclerocornea, 269400 (3)	605158	PXDN	0
Standing_height	Anterior segment dysgenesis 7, with sclerocornea, 269400 (3)	605158	PXDN	0
Waist_circumference	Anterior segment dysgenesis 7, with sclerocornea, 269400 (3)	605158	PXN	0
Pulse_rate_automated_reading	Brugada syndrome 8, 613123 (3)	605206	HCN4	1
Monocyte_percentage	Focal cortical dysplasia, type II, somatic, 607341 (3)	605284	TSC1	0
Impedance_of_whole_body	Developmental and epileptic encephalopathy 89, 619124 (3)	605363	GAD1	0
Lymphocyte_count	Periventricular heterotopia with microcephaly, 608097 (3)	605371	ARFGEF2	0
Phosphate	Hypophosphatemic rickets, autosomal dominant, 193100 (3)	605380	FGF23	1
Total_protein	Immunodeficiency 56, 615207 (3)	605383	IL21R	0
IGF_1	Intellectual developmental disorder, autosomal recessive 65, 618109 (3)	605393	KDM5B	0
LDL_direct	Sitosterolemia 2, 618666 (3)	605459	ABCG5	1
Cholesterol	Sitosterolemia 1, 210250 (3)	605460	ABCG8	1
Monocyte_count	Immunodeficiency 51, 613953 (3)	605461	IL17RA	1
Lymphocyte_count	?Bleeding disorder, platelet-type, 18, 615888 (3)	605577	RASGRP2	0
IGF_1	Retinitis pigmentosa 84, 618220 (3)	605584	DHX38	0
Red_blood_cell_erythrocyte_distribution_width	Deafness, autosomal recessive 29, 614035 (3)	605608	CLDN14	0
Platelet_distribution_width	Diencephalic-mesencephalic junction dysplasia syndrome 1, 251280 (3)	605622	PCDH12	0
Forced_expiratory_volume_in_1_second_FEV1	Mitochondrial DNA depletion syndrome 13 (encephalomyopathic type), 615471 (3)	605654	FBXL4	0
Monocyte_percentage	Neuropathy, hereditary sensory and autonomic, type IC, 613640 (3)	605713	SPTLC2	0
Heel_bone_mineral_density_BMD_T_score_automated	Craniodiaphyseal dysplasia, autosomal dominant, 122860 (3)	605740	SOST	1
Standing_height	Immunoskeletal dysplasia with neurodevelopmental abnormalities, 617425 (3)	605744	EXTL3	1
Standing_height	Pseudohypoaldosteronism, type IID, 614495 (3)	605775	KLHL3	0
Urate	Pseudohypoaldosteronism, type IID, 614495 (3)	605775	KLHL3	0
Glycated_haemoglobin_HbA1c	Epidermodysplasia verruciformis 2, 618231 (3)	605829	TMC8	0
Red_blood_cell_erythrocyte_distribution_width	?Leukodystrophy, hypomyelinating, 24, 619851 (3)	605868	ATP11A	0
Lymphocyte_count	?Dystonia 34, myoclonic, 619724 (3)	605879	KCNN2	0
Mean_platelet_thrombocyte_volume	Fanconi anemia, complementation group J, 609054 (3)	605882	BACH1	0
Ankle_spacing_width	Intellectual developmental disorder, autosomal dominant 36, 616362 (3)	605983	PPP2R1A	0
Red_blood_cell_erythrocyte_distribution_width	Myopia 27, 618827 (3)	606027	CPSF1	0
Alkaline_phosphatase	Intellectual developmental disorder, autosomal recessive 57, 617188 (3)	606048	MBOAT7	0
Mean_reticulocyte_volume	Cornelia de Lange syndrome 3, 610759 (3)	606062	SMC3	0
Hip_circumference	?Renal cell carcinoma, clear cell, 144700 (3)	606083	PBRM1	0
Sitting_height	Muscular dystrophy, rigid spine, 1, 602771 (3)	606210	SELENON	0
Forced_vital_capacity_FVC	Muscular dystrophy, rigid spine, 1, 602771 (3)	606210	SELENON	0
Standing_height	Muscular dystrophy, rigid spine, 1, 602771 (3)	606210	SELENON	0
Eosinophill_count	GLOW syndrome, somatic mosaic, 618272 (3)	606241	DICER1	0
Platelet_crit	Imagawa-Matsumoto syndrome, 618786 (3)	606245	SUZ12	0
Platelet_crit	Pyogenic sterile arthritis, pyoderma gangrenosum, and acne, 604416 (3)	606347	PSTPIP1	0
Platelet_count	Pyogenic sterile arthritis, pyoderma gangrenosum, and acne, 604416 (3)	606347	PSTPIP1	0
Standing_height	Pyogenic sterile arthritis, pyoderma gangrenosum, and acne, 604416 (3)	606347	PSTPIP1	0
Triglycerides	Amelogenesis imperfecta, type IJ, 617297 (3)	606362	ACP4	0
Mean_corpuscular_volume	Leukoencephalopathy with vanishing white matter, 603896 (3)	606454	EIF2B2	0
Glycated_haemoglobin_HbA1c	Gaucher disease, perinatal lethal, 608013 (3)	606463	GBA	0
Mean_corpuscular_volume	{Glioma susceptibility 9}, 616568 (3)	606478	POT1	0
Standing_height	Nephrotic syndrome, type 24, 619263 (3)	606627	DAAM2	0
Standing_height	Sotos syndrome, 117550 (3)	606681	NSD1	1
Mean_corpuscular_volume	Leukoencephalopathy with vanishing white matter, 603896 (3)	606687	EIF2B4	0
Red_blood_cell_erythrocyte_distribution_width	?Atrial fibrillation 15, 615770 (3)	606694	NUP155	0
Waist_circumference	Developmental and epileptic encephalopathy 34, 616645 (3)	606726	SLC12A5	0
Forced_vital_capacity_FVC	Atrial septal defect 6, 613087 (3)	606742	TLL1	0
Red_blood_cell_erythrocyte_count	Atrial septal defect 6, 613087 (3)	606742	TLL1	0
Forced_expiratory_volume_in_1_second_FEV1	Atrial septal defect 6, 613087 (3)	606742	TLL1	0
Lymphocyte_count	Uncombable hair syndrome, 191480 (3)	606755	PADI3	0
Alkaline_phosphatase	Congenital disorder of glycosylation, type IIi, 613612 (3)	606821	COG5	0
SHBG	Angioedema, hereditary, 1 and 2, 106100 (3)	606860	SERPING1	0
Mean_reticulocyte_volume	Wilson disease, 277900 (3)	606882	ATP7B	0
Monocyte_count	Chediak-Higashi syndrome, 214500 (3)	606897	LYST	1
Arm_fat_mass_right	Chediak-Higashi syndrome, 214500 (3)	606897	LYST	0
Spherical_equivalent	Albinism, oculocutaneous, type IA, 203100 (3)	606933	TYR	1
Mean_reticulocyte_volume	Deafness, congenital, with onychodystrophy, autosomal dominant, 124480 (3)	606939	ATP6V1B2	0
Lymphocyte_count	Aicardi-Goutieres syndrome 7, 615846 (3)	606951	IFIH1	0
Leg_fat_free_mass_right	?Spastic ataxia 9, autosomal recessive, 618438 (3)	606988	CHP1	0
Mean_corpuscular_volume	?Deafness, autosomal recessive 112, 618257 (3)	607012	BDP1	0
Diastolic_blood_pressure_automated_reading	Developmental and epileptic encephalopathy 12, 613722 (3)	607120	PLCB1	0
Standing_height	Myopia 28, autosomal recessive, 619781 (3)	607163	LOXL3	0
Aspartate_aminotransferase	Cataract 18, autosomal recessive, 610019 (3)	607182	FYCO1	0
Standing_height	Cole-Carpenter syndrome 2, 616294 (3)	607186	SEC24D	0
Alkaline_phosphatase	Ichthyosis, congenital, autosomal recessive 3, 606545 (3)	607206	ALOXE3	0
Sitting_height	Spinocerebellar ataxia 48, 618093 (3)	607207	STUB1	0
Sitting_height	Dentin dysplasia, type I, with microdontia and misshapen teeth, 125400 (3)	607223	SMOC2	0
Pulse_rate_automated_reading	Birt-Hogg-Dube syndrome, 135150 (3)	607273	FLCN	0
Hand_grip_strength_right	Developmental and epileptic encephalopathy 59, 617904 (3)	607340	GABBR2	0
Reticulocyte_percentage	Coenzyme Q10 deficiency, primary, 2, 614651 (3)	607429	PDSS1	0
IGF_1	Jaberi-Elahi syndrome, 617988 (3)	607434	GTPBP2	0
Mean_corpuscular_volume	Dyserythropoietic anemia, congenital, type Ia, 224120 (3)	607465	CDAN1	1
Mean_platelet_thrombocyte_volume	Mitochondrial complex IV deficiency, nuclear type 5, (French-Canadian), 220111 (3)	607544	LRPPRC	0
Arm_fat_percentage_right	?Neurodevelopmental disorder with midbrain and hindbrain malformations, 617523 (3)	607560	ARHGEF2	0
Lymphocyte_percentage	Retinal cone dystrophy 3B, 610356 (3)	607604	KCNV2	0
Systolic_blood_pressure_automated_reading	Niemann-Pick disease, type A, 257200 (3)	607608	SMPD1	0
LDL_direct	Porokeratosis 1, multiple types, 175800 (3)	607622	PMVK	0
Urate	Xanthinuria, type I, 278300 (3)	607633	XDH	1
Standing_height	Diarrhea 10, protein-losing enteropathy type, 618183 (3)	607647	PLVAP	0
Eosinophill_percentage	Cold-induced sweating syndrome 2, 610313 (3)	607672	CLC	0
Eosinophill_count	Cold-induced sweating syndrome 2, 610313 (3)	607672	CLC	0
Sodium_in_urine	Cold-induced sweating syndrome 2, 610313 (3)	607672	CLCF1	0
Systolic_blood_pressure_automated_reading	Charcot-Marie-Tooth disease, type 4B2, 604563 (3)	607697	SBF2	0
Gamma_glutamyltransferase	Cerebral palsy, spastic quadriplegic, 2, 612900 (3)	607704	KANK1	0
Gamma_glutamyltransferase	Cholestasis, progressive familial intrahepatic 4, 615878 (3)	607709	TJP2	1
Aspartate_aminotransferase	Cohen syndrome, 216550 (3)	607817	VPS13B	0
Ankle_spacing_width	Buschke-Ollendorff syndrome, 166700 (3)	607844	LEMD3	1
Impedance_of_leg_right	Glucocorticoid deficiency 4, with or without mineralocorticoid deficiency, 614736 (3)	607878	NNT	0
Sitting_height	Hyperaldosteronism, familial, type IV, 617027 (3)	607904	CACNA1H	0
Reticulocyte_percentage	Cerebral cavernous malformations-2, 603284 (3)	607929	CCM2	0
Mean_corpuscular_volume	?Cancer, alopecia, pigment dyscrasia, onychodystrophy, and keratoderma, 618373 (3)	607955	SASH1	0
Standing_height	Intellectual developmental disorder, autosomal dominant 52, 617796 (3)	607999	ASH1L	0
IGF_1	Intellectual developmental disorder, autosomal dominant 52, 617796 (3)	607999	ASH1L	0
Alkaline_phosphatase	Meckel syndrome 7, 267010 (3)	608002	NPHP3	1
Apolipoprotein_A	Canavan disease, 271900 (3)	608034	ASPA	0
Apolipoprotein_A	?Retinitis pigmentosa 51, 613464 (3)	608132	TTC8	0
Platelet_count	?Slowed nerve conduction velocity, AD, 608236 (3)	608136	ARHGEF10	0
Immature_reticulocyte_fraction	Glass syndrome, 612313 (3)	608148	SATB2	0
Impedance_of_whole_body	?Spermatogenic failure 72, 619867 (3)	608151	WDR19	0
Hand_grip_strength_right	Chondrosarcoma, 215300 (3)	608177	EXT1	0
Red_blood_cell_erythrocyte_count	Mast syndrome, 248900 (3)	608181	SPG21	0
Sitting_height	Temtamy preaxial brachydactyly syndrome, 605282 (3)	608183	CHSY1	1
Urate	Neurodevelopmental disorder with hypotonia, craniofacial abnormalities, and seizures, 614501 (3)	608241	SNIP1	0
Calcium	Developmental and epileptic encephalopathy 25, with amelogenesis imperfecta, 615905 (3)	608305	SLC13A5	0
Albumin	Intellectual developmental disorder with behavioral abnormalities and craniofacial dysmorphism with or without seizures, 618725 (3)	608325	PHF21A	0
Phosphate	Retinitis pigmentosa 39, 613809 (3)	608400	USH2A	0
Alanine_aminotransferase	Oocyte maturation defect 7, 618550 (3)	608420	PANX1	0
Neutrophill_count	O'Donnell-Luria-Rodan syndrome, 618512 (3)	608444	KMT2E	0
Whole_body_water_mass	Amyotrophic lateral sclerosis 4, juvenile, 602433 (3)	608465	SETX	0
Red_blood_cell_erythrocyte_count	Rothmund-Thomson syndrome, type 1, 618625 (3)	608473	ANAPC1	0
Standing_height	Rothmund-Thomson syndrome, type 1, 618625 (3)	608473	ANAPC1	1
Lymphocyte_percentage	Epilepsy, progressive myoclonic 1B, 612437 (3)	608500	PRICKLE1	0
Sitting_height	Neuronopathy, distal hereditary motor, type IID, 615575 (3)	608533	FBXO38	0
Standing_height	Nephronophthisis 7, 611498 (3)	608539	GLIS2	0
Forced_expiratory_volume_in_1_second_FEV1	Vitamin K-dependent clotting factors, combined deficiency of, 2, 607473 (3)	608547	VKORC1	0
Albumin	?Dystonia 32, 619637 (3)	608549	VPS11	0
Basophill_percentage	Arthrogryposis, renal dysfunction, and cholestasis 1, 208085 (3)	608552	VPS33B	0
Standing_height	Corneal dystrophy, posterior polymorphous, 4, 618031 (3)	608576	GRHL2	0
Body_mass_index_BMI	Scott syndrome, 262890 (3)	608663	ANO6	0
Ankle_spacing_width	Lower urinary tract obstruction, congenital, 618612 (3)	608669	BNC2	0
Arm_fat_free_mass_right	Lower urinary tract obstruction, congenital, 618612 (3)	608669	BNC2	0
Heel_bone_mineral_density_BMD_T_score_automated	Left ventricular noncompaction 7, 615092 (3)	608677	MIB1	0
Creatinine	Galloway-Mowat syndrome 4, 617730 (3)	608679	TP53RK	1
Vitamin_D	?Pontocerebellar hypoplasia type 5, 610204 (3)	608755	TSEN54	0
Mean_corpuscular_volume	Spinocerebellar ataxia, autosomal recessive 31, 619422 (3)	608760	ATG7	0
Glycated_haemoglobin_HbA1c	Lacticacidemia due to PDX1 deficiency, 245349 (3)	608769	PDX1	0
Albumin	{Diabetes mellitus, insulin-dependent, 5}, 600320 (3)	608829	SUMO4	1
Total_bilirubin	Epilepsy, progressive myoclonic, 11, 618876 (3)	608873	SEMA6B	0
Creatinine	Hartnup disorder, 234500 (3)	608893	SLC6A19	0
Mean_platelet_thrombocyte_volume	Hemophagocytic lymphohistiocytosis, familial, 3, 608898 (3)	608897	UNC13D	1
IGF_1	Bifid nose with or without anorectal and renal anomalies, 608980 (3)	608944	FREM1	1
IGF_1	Luo-Schoch-Yamamoto syndrome, 619460 (3)	608985	BAP1	0
Systolic_blood_pressure_automated_reading	{Pseudofolliculitis barbae, susceptibility to}, 612318 (3)	609025	KRT75	0
High_light_scatter_reticulocyte_percentage	?Inflammatory bowel disease (Crohn disease) 30, 619079 (3)	609051	CARD8	1
Forced_vital_capacity_FVC	Neurodevelopmental disorder with central and peripheral motor dysfunction, 618356 (3)	609145	NFASC	0
Lymphocyte_count	?Intellectual developmental disorder with short stature and variable skeletal anomalies, 618453 (3)	609225	WIPI2	0
Platelet_count	Senior-Loken syndrome 5, 609254 (3)	609237	IQCB1	0
Red_blood_cell_erythrocyte_distribution_width	Pulmonary venoocclusive disease 2, 234810 (3)	609280	EIF2AK4	0
Glycated_haemoglobin_HbA1c	Legius syndrome, 611431 (3)	609291	SPRED1	0
Impedance_of_leg_right	Gastrointestinal defects and immunodeficiency syndrome, 243150 (3)	609332	TTC7A	0
Mean_reticulocyte_volume	Gastrointestinal defects and immunodeficiency syndrome, 243150 (3)	609332	TTC7A	0
Mean_corpuscular_volume	?Immune dysregulation and systemic hyperinflammation syndrome, 618998 (3)	609424	RC3H1	1
LDL_direct	Mannosidosis, alpha-, types I and II, 248500 (3)	609458	MAN2B1	0
IGF_1	Myasthenic syndrome, congenital, 22, 616224 (3)	609557	PREPL	1
Systolic_blood_pressure_automated_reading	?Premature ovarian failure 15, 618096 (3)	609644	FANCM	0
Phosphate	Hawkinsinuria, 140350 (3)	609695	HPD	0
HDL_cholesterol	Deafness, autosomal recessive 28, 609823 (3)	609761	TRIOBP	0
Sitting_height	Intellectual developmental disorder, autosomal dominant 65, 619320 (3)	609765	KDM4B	0
Arm_fat_free_mass_right	Intellectual developmental disorder, autosomal recessive 64, 618103 (3)	609791	LINGO1	0
Leg_fat_free_mass_right	Intellectual developmental disorder, autosomal recessive 64, 618103 (3)	609791	LINGO1	0
Triglycerides	Porphyria, acute intermittent, 176000 (3)	609806	HMBS	0
Red_blood_cell_erythrocyte_count	Spermatogenic failure 51, 619177 (3)	609910	CFAP91	0
Basophill_percentage	{Prostate cancer, hereditary, 12}, 611868 (3)	609922	EHBP1	0
Leg_fat_mass_right	Cerebellar ataxia and hypogonadotropic hypogonadism, 212840 (3)	609948	RNF216	0
SHBG	Developmental and epileptic encephalopathy 57, 617771 (3)	610044	KCNT2	0
Pulse_rate_automated_reading	Essential tremor, hereditary, 5, 616736 (3)	610084	TENM4	0
Creatinine	Essential tremor, hereditary, 5, 616736 (3)	610084	TENM4	0
Mean_platelet_thrombocyte_volume	Developmental delay with or without intellectual impairment or behavioral abnormalities, 619575 (3)	610266	TAOK1	0
Reticulocyte_percentage	Fetal akinesia deformation sequence 3, 618389 (3)	610285	FADS3	0
Body_fat_percentage	Developmental and epileptic encephalopathy 66, 618067 (3)	610423	PACS2	0
Body_mass_index_BMI	Kufor-Rakeb syndrome, 606693 (3)	610513	ATP13A2	0
Arm_fat_mass_right	Kufor-Rakeb syndrome, 606693 (3)	610513	ATP13A2	0
Arm_fat_percentage_right	Kufor-Rakeb syndrome, 606693 (3)	610513	ATP13A2	0
Red_blood_cell_erythrocyte_count	Deafness, autosomal recessive 49, 610153 (3)	610572	MARVELD2	0
SHBG	Immunodeficiency 93 and hypertrophic cardiomyopathy, 619705 (3)	610594	FNIP1	0
Alkaline_phosphatase	Adrenal hyperplasia, congenital, due to 11-beta-hydroxylase deficiency, 202010 (3)	610613	CYP11B1	0
Standing_height	Adrenal hyperplasia, congenital, due to 11-beta-hydroxylase deficiency, 202010 (3)	610613	CYP11B1	0
IGF_1	Dyskinesia, limb and orofacial, infantile-onset, 616921 (3)	610652	PDE10A	0
Gamma_glutamyltransferase	Ritscher-Schinzel syndrome 1, 220210 (3)	610657	WASHC5	0
Hand_grip_strength_right	Global developmental delay with speech and behavioral abnormalities, 619243 (3)	610740	TNRC6B	0
Standing_height	Schneckenbecken dysplasia, 269250 (3)	610804	SLC35D1	1
LDL_direct	Spastic paraplegia and psychomotor retardation with or without seizures, 616756 (3)	610876	HACE1	0
Impedance_of_leg_right	Growth retardation, developmental delay, facial dysmorphism, 612938 (3)	610966	FTO	0
Platelet_distribution_width	Epilepsy, early-onset, with or without developmental delay, 618832 (3)	611052	SETD1A	0
Phosphate	Amelogenesis imperfecta, type IG (enamel-renal syndrome), 204690 (3)	611062	FAM20A	1
Weight	PERCHING syndrome, 617055 (3)	611119	KLHL7	0
Standing_height	KBG syndrome, 148050 (3)	611192	ANKRD11	1
Body_fat_percentage	Cataract 36, 613887 (3)	611258	TDRD7	0
Cystatin_C	Epidermolysis bullosa simplex 6, generalized, with scarring and hair loss, 617294 (3)	611295	KLHL24	0
Urate	Polycystic kidney disease 6 with or without polycystic liver disease, 618061 (3)	611341	DNAJB11	1
Reticulocyte_percentage	Neurodevelopmental disorder with cataracts, poor growth, and dysmorphic facies, 618571 (3)	611345	INTS1	0
Arm_fat_mass_right	Intellectual developmental disorder, autosomal dominant, FRA12A type, 136630 (3)	611379	DIP2B	0
Hip_circumference	Helsmoortel-van der Aa syndrome, 615873 (3)	611386	ADNP	0
Spherical_equivalent	Albinism, brown oculocutaneous, 203200 (3)	611409	OCA2	1
Mean_platelet_thrombocyte_volume	Hyper-IgE recurrent infection syndrome, autosomal recessive, 243700 (3)	611432	DOCK8	1
Mean_platelet_thrombocyte_volume	Alkuraya-Kucinskas syndrome, 617822 (3)	611565	KIAA1109	0
Hand_grip_strength_right	Developmental and epileptic encephalopathy 21, 615833 (3)	611623	NECAP1	0
Alkaline_phosphatase	Cutis laxa, autosomal recessive, type IIA, 219200 (3)	611716	ATP6V0A2	0
Standing_height	Lipase deficiency, combined, 246650 (3)	611761	LMF1	0
Alkaline_phosphatase	Hyperphosphatasia with mental retardation syndrome 4, 615716 (3)	611801	PGAP3	1
Standing_height	Chitayat syndrome, 617180 (3)	611888	ERF	0
Red_blood_cell_erythrocyte_distribution_width	Myopathy with lactic acidosis, hereditary, 255125 (3)	611911	ISCU	0
Urate	Mitochondrial complex III deficiency, nuclear type 4, 615159 (3)	612080	UQCRQ	0
Whole_body_water_mass	Cone-rod dystrophy 19, 615860 (3)	612268	TTLL5	0
Standing_height	Geleophysic dysplasia 1, 231050 (3)	612277	ADAMTSL2	1
Forced_vital_capacity_FVC	Myopathy, areflexia, respiratory distress, and dysphagia, early-onset, 614399 (3)	612453	MEGF10	1
Cholesterol	{Diabetes mellitus, noninsulin-dependent, 5}, 616087 (3)	612465	TBC1D4	1
Trunk_fat_mass	3MC syndrome 2, 265050 (3)	612502	COLEC11	0
Arm_fat_free_mass_right	Woodhouse-Sakati syndrome, 241080 (3)	612515	DCAF17	0
Neutrophill_count	?Deafness, autosomal recessive 115, 618457 (3)	612584	SPNS2	0
Alanine_aminotransferase	Hyperphenylalaninemia, BH4-deficient, A, 261640 (3)	612719	PTS	1
SHBG	Coproporphyria, 121300 (3)	612732	CPOX	0
Albumin	Hennekam lymphangiectasia-lymphedema syndrome 1, 235510 (3)	612753	CCBE1	1
IGF_1	Chung-Jansen syndrome, 617991 (3)	612870	PHIP	1
Standing_height	Glycogen storage disease X, 261670 (3)	612931	PGAM2	0
Mean_platelet_thrombocyte_volume	Huntington disease, 143100 (3)	613004	HTT	0
Mean_platelet_thrombocyte_volume	von Willebrand disease, type 1, 193400 (3)	613160	VWF	1
Albumin	Alpha-2-plasmin inhibitor deficiency, 262850 (3)	613168	SERPINF2	0
Alkaline_phosphatase	Heart and brain malformation syndrome, 616920 (3)	613176	SMG9	0
Sodium_in_urine	Fanconi anemia, complementation group P, 613951 (3)	613278	SLX4	0
Impedance_of_whole_body	Frank-ter Haar syndrome, 249420 (3)	613293	SH3PXD2B	0
Monocyte_count	?Bardet-Biedl syndrome 18, 615995 (3)	613605	BBIP1	0
Sitting_height	?Marden-Walker syndrome, 248700 (3)	613629	PIEZO2	0
Calcium	Adrenal adenoma, somatic (3)	613733	MEN1	0
Spherical_equivalent	?Meckel syndrome 8, 613885 (3)	613846	TCTN2	0
Creatinine_enzymatic_in_urine	Factor VII deficiency, 227500 (3)	613878	F7	0
High_light_scatter_reticulocyte_percentage	[Blood group, Kell], 110900 (3)	613883	KEL	1
Mean_reticulocyte_volume	Orotic aciduria, 258900 (3)	613891	UMPS	0
Calcium	Erythrocytosis, familial, 8, 222800 (3)	613896	BPGM	0
Platelet_distribution_width	Muscular dystrophy, limb-girdle, autosomal recessive 18, 615356 (3)	614138	TRAPPC11	0
Impedance_of_leg_right	Myopia 21, autosomal dominant, 614167 (3)	614159	ZNF644	0
Creatinine	Adams-Oliver syndrome 2, 614219 (3)	614194	DOCK6	0
Mean_corpuscular_volume	Cerebellar ataxia, mental retardation, and dysequilibrium syndrome 2, 610185 (3)	614218	WDR81	0
Mean_corpuscular_volume	Leukodystrophy, hypomyelinating, 7, with or without oligodontia and/or hypogonadotropic hypogonadism, 607694 (3)	614258	POLR3A	0
Red_blood_cell_erythrocyte_count	{Renal dysplasia, cystic, susceptibility to}, 601331 (3)	614295	BICC1	0
Monocyte_percentage	Dentici-Novelli neurodevelopmental syndrome, 619877 (3)	614387	ZNF526	0
Neutrophill_percentage	Dentici-Novelli neurodevelopmental syndrome, 619877 (3)	614387	ZNF526	0
Hand_grip_strength_right	Neurodevelopmental disorder with progressive microcephaly, spasticity, and brain abnormalities, 616486 (3)	614397	MFSD2A	0
Red_blood_cell_erythrocyte_distribution_width	Neurodevelopmental disorder with progressive microcephaly, spasticity, and brain abnormalities, 616486 (3)	614397	MFSD2A	0
Basophill_percentage	Hyperekplexia 4, 618011 (3)	614452	ATAD1	0
Pulse_rate_automated_reading	Hypotonia, hypoventilation, impaired intellectual development, dysautonomia, epilepsy, and eye abnormalities, 618493 (3)	614584	P4HTM	0
Apolipoprotein_A	Congenital disorder of glycosylation, type IIk, 614727 (3)	614726	TMEM165	0
Alkaline_phosphatase	Osteogenesis imperfecta, type V, 610967 (3)	614757	IFITM5	0
Platelet_count	?Spondyloepimetaphyseal dysplasia, Krakow type, 618162 (3)	614776	SIK3	1
Pulse_rate_automated_reading	Osteopetrosis, autosomal recessive 8, 615085 (3)	614780	SNX10	0
Arm_fat_percentage_right	Osteopetrosis, autosomal recessive 8, 615085 (3)	614780	SNX10	0
Glycated_haemoglobin_HbA1c	Encephalopathy due to defective mitochondrial and peroxisomal fission 2, 617086 (3)	614785	MFF	0
Glycated_haemoglobin_HbA1c	Branched-chain keto acid dehydrogenase kinase deficiency, 614923 (3)	614901	BCKDK	0
Creatinine	GAND syndrome, 615074 (3)	614998	GATAD2B	0
Cholesterol	Vici syndrome, 242840 (3)	615068	EPG5	0
Alkaline_phosphatase	Hyperphosphatasia with mental retardation syndrome 3, 614207 (3)	615187	PGAP2	1
Red_blood_cell_erythrocyte_distribution_width	Neurodevelopmental disorder with dysmorphic facies and cerebellar hypoplasia, 619306 (3)	615329	EXOC2	0
Monocyte_count	?Immunodeficiency, common variable, 14, 617765 (3)	615332	IRF2BP2	1
Mean_reticulocyte_volume	?Facioscapulohumeral muscular dystrophy 3, digenic, 619477 (3)	615354	RIF1	0
Waist_circumference	?Facioscapulohumeral muscular dystrophy 3, digenic, 619477 (3)	615354	RIF1	0
Creatinine_enzymatic_in_urine	Ovarian dysgenesis 9, 619665 (3)	615384	SPIDR	0
Hip_circumference	{?Obesity, susceptibility to, BMIQ18}, 615457 (3)	615410	MRAP2	1
Mean_platelet_thrombocyte_volume	?Camptosynpolydactyly, complex, 607539 (3)	615416	BHLHA9	0
Ankle_spacing_width	Combined oxidative phosphorylation deficiency 18, 615578 (3)	615564	SFXN4	0
Mean_corpuscular_volume	?Protoporphyria, erythropoietic, 2, 618015 (3)	615611	CLPX	1
Body_mass_index_BMI	Intellectual developmental disorder, autosomal recessive 43, 615817 (3)	615748	WASHC4	0
Heel_bone_mineral_density_BMD_T_score_automated	Retinitis pigmentosa 69, 615780 (3)	615757	KIZ	0
Mean_corpuscular_volume	?Giant axonal neuropathy 2, autosomal dominant, 610100 (3)	615820	DCAF8	0
Total_protein	Leukodystrophy, hypomyelinating, 18, 618404 (3)	615843	DEGS1	0
Platelet_crit	SIMHA syndrome, 619557 (3)	615894	ZNF407	0
Pulse_rate_automated_reading	Centronuclear myopathy 5, 615959 (3)	615950	SPEG	0
Platelet_count	Neutropenia, severe congenital, 6, autosomal recessive, 616022 (3)	616012	JAGN1	1
LDL_direct	Focal segmental glomerulosclerosis 8, 616032 (3)	616027	ANLN	0
Mean_corpuscular_volume	Spinocerebellar ataxia, autosomal recessive 20, 616354 (3)	616105	SNX14	0
Standing_height	Cataracts, spastic paraparesis, and speech delay, 619338 (3)	616107	FAR1	0
Phosphate	Nemaline myopathy 10, 616165 (3)	616112	LMOD3	0
Arm_fat_percentage_right	Deafness, autosomal recessive 99, 618481 (3)	616178	TMEM132E	0
Standing_height	Osteogenesis imperfecta, type XVI, 616229 (3)	616215	CREB3L1	1
Forced_expiratory_volume_in_1_second_FEV1	Dystonia 26, myoclonic, 616398 (3)	616386	KCTD17	0
Neutrophill_percentage	Retinitis pigmentosa 78, 617433 (3)	616432	ARHGEF18	0
Lymphocyte_count	Retinitis pigmentosa 78, 617433 (3)	616432	ARHGEF18	0
Ankle_spacing_width	Hypotonia, infantile, with psychomotor retardation, 616816 (3)	616735	CCDC174	0
Alanine_aminotransferase	Hypotonia, infantile, with psychomotor retardation, 616816 (3)	616735	CCDC174	0
Sitting_height	Metabolic encephalomyopathic crises, recurrent, with rhabdomyolysis, cardiac arrhythmias, and neurodegeneration, 616878 (3)	616830	TANGO2	0
Haematocrit_percentage	Combined oxidative phosphorylation deficiency 40, 618835 (3)	617209	QRSL1	0
Total_protein	Seckel syndrome 10, 617253 (3)	617246	NSMCE2	0
Glycated_haemoglobin_HbA1c	Developmental and epileptic encephalopathy 49, 617281 (3)	617278	DENND5A	0
Creatinine	Yoon-Bellen neurodevelopmental syndrome, 619701 (3)	617513	OGDHL	0
Lymphocyte_percentage	Brain small vessel disease 3, 618360 (3)	617531	COLGALT1	0
Aspartate_aminotransferase	Cardiomyopathy, familial hypertrophic 27, 618052 (3)	617608	ALPK3	0
Sitting_height	?Spermatogenic failure 22, 617706 (3)	617670	MEIOB	0
Arm_fat_free_mass_right	Vertebral, cardiac, tracheoesophageal, renal, and limb defects, 619227 (3)	618083	WBP11	1
Calcium	Spermatogenic failure 31, 618112 (3)	618085	PMFBP1	0
Standing_height	Immunodeficiency 91 and hyperinflammation, 619644 (3)	618931	ZNFX1	0
Albumin	Neurodevelopmental disorder with seizures and gingival overgrowth, 619323 (3)	619152	TBC1D2B	0

### Sheet: Table S8 | Genes for evaluation
Gene	Phenotype	Chromosome	LoF/p-value	LoF/beta	LoF/n_carriers	LoF/n_variants	Missense/p-value	Missense/beta	Missense/n_carriers	Missense/n_variants	Has >=10 ultra-rare Non-European missense variants	Has >=10 missense variants with at least 4 carriers
GPT	Alanine_aminotransferase	8	0	-1.34062	709	62	0	-0.883341	1533	403	1	1
ALPL	Alkaline_phosphatase	1	0	-2.31265	242	39	0	-1.53441	480	231	1	1
SLC22A12	Urate	11	7.80637e-61	-1.22869	104	46	0	-0.804635	1260	347	1	1
TUBB1	Platelet_distribution_width	20	2.57217e-294	1.85026	290	52	1.82616e-283	0.531777	3414	310	1	1
ABCA1	Apolipoprotein_A	9	1.99076e-280	-1.817	233	103	2.2622e-222	-0.289203	7459	1147	1	1
LCAT	HDL_cholesterol	16	3.51025e-45	-1.38235	59	16	4.88441e-216	-0.623193	1430	225	1	1
GOT1	Aspartate_aminotransferase	10	1.09479e-130	-2.12106	107	25	3.75199e-187	-1.02338	662	201	1	1
LDLR	LDL_direct	19	5.95443e-100	1.79625	99	44	2.45284e-184	0.371696	4355	580	1	1
GPLD1	Alkaline_phosphatase	6	4.23201e-170	-0.786822	843	79	2.83898e-184	-0.35184	4623	540	1	1
UGT1A1	Total_bilirubin	2	1.18696e-53	0.887275	178	33	4.61942e-132	0.36302	2667	318	0	1
IGFALS	IGF_1	16	1.86172e-61	-0.905802	259	41	1.78852e-131	-0.260314	6897	544	1	1
PCSK9	LDL_direct	1	1.55011e-284	-1.23493	602	72	3.74287e-122	-0.314139	4033	485	1	1
ASGR1	Alkaline_phosphatase	17	1.67261e-86	1.13875	203	34	4.95555e-122	0.453347	1828	205	1	1
SLC2A9	Urate	4	3.66255e-47	-0.90331	149	51	2.17699e-117	-0.378391	2156	348	1	1
CST3	Cystatin_C	20	0	-2.72772	119	20	1.40905e-108	-0.714831	603	123	0	1
SCARB1	HDL_cholesterol	12	8.79249e-14	0.524117	122	36	1.6582e-104	0.294024	3119	279	0	1
SHBG	SHBG	17	0	-1.16315	718	39	8.71823e-89	-0.407709	1549	232	0	1
JAK2	Platelet_count	9	7.31633e-28	0.783733	138	76	1.62406e-79	0.247142	4129	720	1	1
SH2B3	Platelet_crit	12	1.01173e-15	0.620363	124	61	4.57087e-63	0.220094	4168	505	1	1
GCK	Glycated_haemoglobin_HbA1c	7	8.79109e-25	1.41947	38	23	6.44875e-62	0.57254	606	190	0	1
GGT1	Gamma_glutamyltransferase	22	2.37943e-49	-1.27615	93	8	1.50434e-59	-0.490119	770	30	0	1
IFRD2	High_light_scatter_reticulocyte_percentage	3	6.28433e-16	0.570222	168	27	3.92817e-55	0.233587	3645	283	1	1
MPL	Platelet_count	1	3.90327e-24	0.408537	445	59	1.0463e-54	0.216995	3677	332	1	1
ALB	Albumin	4	5.3454e-191	-2.49171	118	39	3.49631e-52	-0.264444	2882	318	1	1
CETP	HDL_cholesterol	16	1.0593e-131	0.952602	371	54	5.25072e-48	0.217032	2622	281	1	1
GP1BB	Mean_platelet_thrombocyte_volume	22	2.42708e-58	1.51274	70	17	2.30095e-47	0.406213	797	155	0	1
FCGRT	Albumin	19	6.95156e-34	-2.01562	31	19	1.52349e-46	-0.400812	1110	239	0	1
CRP	C_reactive_protein	1	1.5372e-26	-0.610328	252	21	1.9445e-44	-0.369898	1182	152	0	1
ANGPTL3	Triglycerides	1	5.83067e-116	-0.686507	822	52	1.70663e-43	-0.274306	1936	247	1	1
ITGA2B	Platelet_count	17	1.20954e-25	-0.524861	286	76	8.25721e-43	-0.156496	5566	594	1	1
NPR2	Standing_height	9	8.58035e-31	-0.71179	87	38	4.13628e-37	-0.121035	3755	513	1	1
PFKM	Glycated_haemoglobin_HbA1c	12	5.19331e-21	-0.567038	204	50	3.52716e-35	-0.215415	2446	355	1	1
APOA1	HDL_cholesterol	11	1.56549e-25	-1.58422	25	11	6.45292e-35	-0.251186	1408	165	0	1
ZFAT	Standing_height	8	4.3743e-30	0.703967	87	50	2.06645e-33	0.0912349	5992	732	1	1
LIPG	Apolipoprotein_A	18	1.16287e-29	0.868853	105	31	3.67899e-33	0.216696	1934	280	1	1
TMPRSS6	Mean_corpuscular_volume	22	5.3944e-47	-0.645715	308	71	1.51016e-32	-0.140884	4588	555	1	1
RHOF	Mean_platelet_thrombocyte_volume	12	2.97469e-14	0.627444	96	26	4.90991e-32	0.243129	1506	146	0	1
NPC1L1	LDL_direct	7	4.67148e-15	-0.290592	559	84	7.62537e-31	-0.11946	7049	825	1	1
CASR	Calcium	3	3.38491e-30	1.65659	42	30	7.8392e-30	0.332682	1065	446	1	1
ADAMTS17	Standing_height	15	1.46184e-33	-0.361181	373	97	1.45358e-27	-0.0644764	10039	924	1	1
NR1H3	HDL_cholesterol	11	1.55801e-13	0.38946	216	30	1.37185e-26	0.166969	2443	240	1	1
ABCB11	Alkaline_phosphatase	2	2.121e-28	0.64662	203	82	4.21691e-26	0.113895	6272	792	1	1
IHH	Standing_height	2	2.14212e-15	-1.37011	11	9	7.64173e-26	-0.170352	1306	242	0	1
LRP2	Creatinine	2	7.23998e-27	-0.53912	227	130	6.13627e-25	-0.05745	20439	2690	1	0
CLDN10	Cystatin_C	13	2.83975e-30	0.924113	98	29	1.69092e-24	0.279209	872	169	0	1
SCUBE3	Standing_height	6	5.71167e-20	-0.591906	80	43	5.35546e-22	-0.103282	3020	527	1	1
CD36	Apolipoprotein_A	7	3.23752e-39	0.242197	1834	155	2.32264e-21	0.129456	3525	429	1	1
LPL	HDL_cholesterol	8	9.27192e-23	-0.683068	121	31	7.82347e-21	-0.227501	1020	293	1	1
ENPP1	Phosphate	6	4.75999e-13	-0.473949	210	55	1.30137e-19	-0.159819	2900	472	1	1
RHAG	Glycated_haemoglobin_HbA1c	6	2.26875e-49	-0.910237	188	19	4.33302e-19	-0.389594	400	224	1	1
LIPC	Apolipoprotein_A	15	5.50172e-39	0.444428	534	41	9.28671e-19	0.14378	2505	354	1	1
B4GALNT3	Alkaline_phosphatase	12	3.75532e-14	0.257956	631	72	2.20467e-18	0.0914191	6896	602	1	1
ABCB4	Alanine_aminotransferase	7	6.93646e-14	0.536625	163	69	1.01947e-17	0.13542	3433	624	1	1
IQGAP2	Mean_platelet_thrombocyte_volume	5	6.69136e-198	0.666829	1244	143	2.01864e-17	0.0880575	6404	882	1	1
CAD	Mean_reticulocyte_volume	2	2.07594e-73	1.19774	164	86	1.19808e-16	0.0940003	6150	1156	1	1
ANGPTL4	Triglycerides	19	9.00199e-24	-0.399571	489	42	2.42514e-16	-0.147887	2511	300	1	1
EXOC3L4	Mean_platelet_thrombocyte_volume	14	9.64427e-42	-0.417763	660	59	1.37988e-15	-0.0952547	4870	549	1	1
ABCG2	Urate	4	1.1341e-21	0.243253	945	79	2.96873e-15	0.102528	3826	420	1	1
SLC34A3	Cystatin_C	9	1.83456e-31	0.313241	900	58	6.98463e-14	0.0770919	6811	530	1	1
PAPPA2	IGF_1	1	3.71285e-20	0.650553	162	66	9.9256e-14	0.0900822	5879	1049	1	1
HBB	Red_blood_cell_erythrocyte_count	11	1.93168e-252	2.10419	152	26	1.06593e-13	0.400106	223	67	0	1
ANK1	Mean_sphered_cell_volume	8	1.88653e-43	-2.03053	29	29	3.00062e-13	-0.175486	1234	754	1	1
ZNF12	IGF_1	7	3.61026e-13	0.926987	50	35	3.64194e-13	0.240088	788	329	1	1

### Sheet: Table S9 | Gene-phenotype pairs
Gene	Phenotype	Spearman R	# Variants	# Carriers	P-Value	FDR
ALPL	Alkaline_phosphatase	-0.708348	315	3417	2.82936e-49	4.39437e-43
ABCA1	Apolipoprotein_A	-0.381472	1147	7459	4.87346e-41	3.78456e-35
LDLR	LDL_direct	0.498621	581	4834	7.60798e-38	3.93874e-32
ABCA1	HDL_cholesterol	-0.365095	1151	7495	1.30068e-37	5.05032e-32
LDLR	Cholesterol	0.472401	583	4847	9.63043e-34	2.99147e-28
GPT	Alanine_aminotransferase	-0.505459	438	4553	8.77592e-30	2.2717e-24
SLC22A12	Urate	-0.499351	389	5669	6.35485e-26	1.40999e-20
LCAT	HDL_cholesterol	-0.607875	226	1552	3.18498e-24	6.18337e-19
GPLD1	Alkaline_phosphatase	-0.401022	540	4623	2.79446e-22	4.8224e-17
LCAT	Apolipoprotein_A	-0.578216	226	1552	1.46286e-21	2.27201e-16
CASR	Calcium	0.412132	477	2160	5.53719e-21	7.81818e-16
LPA	Lipoprotein_A	-0.295949	870	6072	4.78261e-19	6.19002e-14
ALPL	Phosphate	0.464586	308	3126	6.76952e-18	8.08766e-13
ABCA1	Cholesterol	-0.237729	1205	8170	6.06517e-17	6.72859e-12
IGFALS	IGF_1	-0.336097	546	7804	6.94713e-16	6.74364e-11
GOT1	Aspartate_aminotransferase	-0.515123	214	1649	6.68826e-16	6.74364e-11
GCK	Glycated_haemoglobin_HbA1c	0.532592	196	1118	9.38809e-16	8.57703e-11
TUBB1	Platelet_distribution_width	0.423575	310	3414	6.29701e-15	5.43339e-10
TERT	Mean_corpuscular_volume	0.322034	553	3001	8.258e-15	6.75041e-10
JAK2	Platelet_count	0.275983	721	4511	4.53338e-14	3.52047e-09
GCK	Glucose	0.515015	185	1002	6.37287e-14	4.71329e-09
LRP2	Creatinine	-0.141786	2694	22827	1.43365e-13	1.01211e-08
PCSK9	LDL_direct	-0.322683	485	4033	3.24618e-13	2.19206e-08
JAK2	Platelet_crit	0.262853	721	4511	7.37822e-13	4.77473e-08
PCSK9	Cholesterol	-0.317686	485	4045	7.79622e-13	4.84343e-08
GP1BB	Mean_platelet_thrombocyte_volume	0.523835	159	1180	1.38589e-12	8.27872e-08
LDLR	E78_disorders_of_lipoprotein_metabolism_and_other_lipidaemias	-0.354122	365	1647	3.1826e-12	1.83074e-07
SLC2A9	Urate	-0.34912	350	2455	1.80843e-11	1.00312e-06
CAD	Mean_reticulocyte_volume	0.193819	1166	8487	2.47928e-11	1.32781e-06
TERT	Mean_sphered_cell_volume	0.278527	549	2947	3.0712e-11	1.58999e-06
UGT1A5	Total_bilirubin	0.356266	321	3037	4.86157e-11	2.4357e-06
GP1BB	Platelet_count	-0.479343	159	1180	1.63548e-10	7.93786e-06
ZFAT	Arm_fat_free_mass_right	0.232214	729	6624	2.21028e-10	1.04026e-05
LIPG	Apolipoprotein_A	0.366491	280	1934	2.50583e-10	1.14467e-05
JAK2	IGF_1	-0.234421	705	4397	2.95222e-10	1.31005e-05
NPR2	Standing_height	-0.272337	515	4220	3.28977e-10	1.41929e-05
UGT1A4	Total_bilirubin	-0.305596	383	5324	1.01016e-09	4.1287e-05
PAPPA2	IGF_1	0.186096	1061	7727	1.00899e-09	4.1287e-05
ZFAT	Standing_height	0.222289	733	6720	1.17024e-09	4.66036e-05
RHAG	Mean_sphered_cell_volume	-0.361208	266	2203	1.28289e-09	4.98126e-05
ENPP1	Phosphate	-0.26964	472	2900	2.63006e-09	9.96301e-05
FCGRT	Albumin	-0.370399	240	1504	3.21658e-09	0.000118947
LTBP1	Standing_height	-0.171062	1169	9790	3.95876e-09	0.000142988
CASR	Phosphate	-0.26426	478	2154	4.43562e-09	0.000156571
LIPC	Apolipoprotein_A	0.301229	361	3735	5.22967e-09	0.000180497
SBNO2	Lymphocyte_count	0.171773	1122	9795	7.02114e-09	0.00023706
UGT1A7	Total_bilirubin	-0.305918	336	3345	1.03739e-08	0.000342811
LIPC	HDL_cholesterol	0.294517	363	3767	1.06967e-08	0.000345432
PEAR1	Mean_platelet_thrombocyte_volume	-0.215746	688	5713	1.08981e-08	0.000345432
UGT1A5	Direct_bilirubin	0.31491	311	2678	1.37713e-08	0.000427773
SCUBE3	Standing_height	-0.240992	535	4875	1.65639e-08	0.000504429
ZFAT	Whole_body_water_mass	0.206767	729	6627	1.75965e-08	0.000525571
TERT	Mean_reticulocyte_volume	0.237262	549	2947	1.83256e-08	0.000537021
CAD	Mean_sphered_cell_volume	0.163346	1166	8487	2.02963e-08	0.000583755
ABCB11	Alkaline_phosphatase	0.19708	792	6272	2.23804e-08	0.000631995
ASGR1	Alkaline_phosphatase	0.37627	206	2378	2.49202e-08	0.000691149
TERT	Platelet_crit	-0.229657	553	3001	4.72006e-08	0.00128612
LIPG	HDL_cholesterol	0.316729	281	1948	5.76289e-08	0.0015432
UGT1A8	Total_bilirubin	-0.27666	371	3232	6.06224e-08	0.00159584
FBN1	Standing_height	0.146866	1307	9506	9.63786e-08	0.00249481
LRP2	Cystatin_C	-0.102258	2694	22841	1.04292e-07	0.0026554
ADAMTS17	Standing_height	-0.173196	925	10677	1.15455e-07	0.00272711
ZFAT	Leg_fat_free_mass_right	0.194993	729	6626	1.11575e-07	0.00272711
IHH	Standing_height	-0.327207	251	2638	1.12795e-07	0.00272711
HTRA1	Standing_height	-0.296461	309	2759	1.09606e-07	0.00272711
LDLR	Lipoprotein_A	0.231377	513	3831	1.15888e-07	0.00272711
TERT	Red_blood_cell_erythrocyte_count	-0.222348	553	3001	1.26969e-07	0.00294327
SMAD6	Ankle_spacing_width	0.234289	486	2079	1.74534e-07	0.00398638
ADAMTS10	Forced_vital_capacity_FVC	-0.208503	604	5978	2.33375e-07	0.00525307
TUBB1	Mean_platelet_thrombocyte_volume	0.288411	310	3414	2.36992e-07	0.00525828
IGF1R	Whole_body_water_mass	-0.186771	752	4785	2.48692e-07	0.00544017
DTL	Standing_height	-0.257571	380	2305	3.56952e-07	0.00769991
TFCP2L1	Cystatin_C	0.314746	250	2390	3.74747e-07	0.00797305
GP1BB	Platelet_distribution_width	0.388771	159	1180	4.10133e-07	0.00860799
GFI1B	Mean_platelet_thrombocyte_volume	0.322494	233	1965	4.87293e-07	0.0100911
ADAMTS10	Standing_height	-0.200139	620	6479	5.0532e-07	0.0103267
IGF1R	Standing_height	-0.18084	759	4844	5.29433e-07	0.010679
SLC12A1	Urate	0.195379	644	5747	5.83001e-07	0.0116087
NF1	SHBG	0.150432	1089	4506	6.13398e-07	0.0119086
SCUBE3	Sitting_height	-0.21368	535	4874	6.08166e-07	0.0119086
CA1	Mean_reticulocyte_volume	-0.372773	168	1746	6.48561e-07	0.0124358
MPL	Platelet_crit	0.268097	332	3677	7.13749e-07	0.0135189
KLF1	Mean_corpuscular_volume	-0.307091	250	1432	7.36993e-07	0.0137909
ZFAT	Sitting_height	0.181279	733	6719	7.78996e-07	0.0144034
TMPRSS6	Mean_corpuscular_volume	-0.207577	556	4838	7.91446e-07	0.0144614
CAD	Mean_corpuscular_volume	0.141978	1181	8625	9.63987e-07	0.0174093
TUBB1	Platelet_count	-0.273728	310	3415	9.89129e-07	0.017658
NPR2	Sitting_height	-0.213323	515	4221	1.03084e-06	0.0181935
COL4A3	Microalbumin_in_urine	0.201309	576	2838	1.11101e-06	0.0193882
ZNF652	SHBG	0.269977	314	1543	1.20156e-06	0.0207353
SBNO2	Standing_height	0.142665	1143	10096	1.28034e-06	0.0218521
CDK6	Mean_corpuscular_volume	0.434689	114	382	1.34785e-06	0.0227542
CETP	HDL_cholesterol	0.282625	282	3139	1.40922e-06	0.0235344
DGKB	Urate	0.224321	452	2201	1.45399e-06	0.0240239
IGF1R	Sitting_height	-0.17312	759	4841	1.60378e-06	0.0262199
UGT1A4	Direct_bilirubin	-0.247014	367	3950	1.66454e-06	0.0269297
ADAMTS10	Impedance_of_leg_right	-0.191059	619	6400	1.68408e-06	0.026965
ABCG2	Urate	0.230194	420	3826	1.86358e-06	0.0295346
CD36	Apolipoprotein_A	0.227608	429	3525	1.9056e-06	0.0298955
ZFAT	Weight	0.173882	735	6719	2.1136e-06	0.032827
HTRA1	Sitting_height	-0.265518	309	2758	2.20458e-06	0.0339011
ABCB10	Mean_corpuscular_volume	-0.220232	452	3799	2.27418e-06	0.0346284
ATRNL1	Arm_fat_percentage_right	0.171731	747	6188	2.34821e-06	0.0354085
PTCH2	Ankle_spacing_width	0.199778	548	3286	2.4338e-06	0.0363463
RHAG	Mean_reticulocyte_volume	-0.283709	266	2203	2.57208e-06	0.0380456
ZFAT	Platelet_count	-0.172268	728	6556	2.93894e-06	0.043062
UGT1A3	Total_bilirubin	-0.242614	360	4571	3.20795e-06	0.0465643
SLC22A2	Creatinine	0.245132	350	3596	3.47408e-06	0.0492329
ADAMTSL2	Standing_height	-0.177451	676	7210	3.44926e-06	0.0492329
RIC8A	Body_mass_index_BMI	0.239801	366	4018	3.4869e-06	0.0492329

### Sheet: Table S10 | Rare PRS genes
Phenotype	Gene	Carrier freq	AF threshold	PrimateAI-3D threshold	Effect size	P-value
Alanine_aminotransferase	GPT	0.00337482	3.58692e-05	0.0613658	-1.00569	2.3e-308
Alanine_aminotransferase	ABCB4	0.00134743	2.65144e-05	0.696897	0.424001	3.1728e-21
Alanine_aminotransferase	APOB	0.00190886	8.42145e-05	1	0.307131	1.52865e-16
Alanine_aminotransferase	PKD1	0.000364929	3.12069e-06	1	-0.501318	1.96907e-06
Alanine_aminotransferase	TM6SF2	0.00730483	0.000598858	0.0952625	0.101657	2.16547e-06
Albumin	ALB	0.000452263	5.6143e-05	0.848304	-1.93679	9.83487e-139
Albumin	FCGRT	0.000829668	2.6512e-05	0.4101	-1.02962	1.5712e-71
Albumin	IQGAP2	0.00565796	0.000645693	0.80088	-0.188939	2.05536e-15
Albumin	TBC1D2B	0.00190574	7.64168e-05	0.583267	-0.296611	1.46299e-12
Albumin	SERPINF2	0.00413275	0.000481894	0.218807	0.182676	3.31924e-10
Albumin	PIK3C3	0.00160007	4.36678e-05	0.69012	0.274816	6.70991e-10
Albumin	ABCA6	0.0172484	0.000648814	0.187165	-0.087331	2.08073e-09
Albumin	RIN2	0.00370544	0.000363374	0.599217	0.18301	7.99561e-09
Albumin	HPN	0.000168429	3.11981e-06	0.51674	-0.819067	1.78025e-08
Albumin	STAB1	0.00965659	0.00023081	0.734631	0.108753	2.20314e-08
Alkaline_phosphatase	ALPL	0.000860859	7.79768e-06	0.205173	-1.98424	2.3e-308
Alkaline_phosphatase	GPLD1	0.00987181	0.00065346	0.29312	-0.59098	2.3e-308
Alkaline_phosphatase	ASGR1	0.00203362	0.000194941	0.619167	1.05551	3.31857e-205
Alkaline_phosphatase	B4GALNT3	0.00792864	0.000538039	0.63587	0.220546	1.35624e-33
Alkaline_phosphatase	ABCB11	0.00749821	0.000450727	0.45848	0.214502	2.68031e-30
Alkaline_phosphatase	ECE1	0.000985621	0.000431118	1	-0.47397	4.10027e-19
Alkaline_phosphatase	EDEM1	0.0042887	0.000375846	0.306675	0.207177	1.45963e-15
Alkaline_phosphatase	SLC39A5	0.00507782	0.000430431	0.635567	0.158555	1.58427e-10
Alkaline_phosphatase	CD36	0.0131	0.000357191	0.0272767	-0.0983791	3.53404e-10
Alkaline_phosphatase	GPAM	0.000991859	1.71569e-05	0.7056	-0.302624	4.6595e-08
Alkaline_phosphatase	ALOXE3	0.00513084	0.000524001	0.396917	0.141936	4.67233e-08
Alkaline_phosphatase	PKD1	0.0423224	0.000475656	0.431375	-0.0493244	1.04144e-07
Alkaline_phosphatase	FCGRT	0.00110726	3.2751e-05	0.28885	0.281109	1.84259e-07
Alkaline_phosphatase	PCK1	0.00588254	0.000227693	0.456717	-0.119641	2.1349e-07
Alkaline_phosphatase	APOB	0.00190574	8.42145e-05	1	-0.204499	2.30227e-07
Alkaline_phosphatase	ABHD12	0.00240479	0.000148155	0.431935	0.186623	2.42966e-06
Ankle_spacing_width	SMAD6	0.00088893	2.18349e-05	0.828167	0.485139	3.09547e-22
Ankle_spacing_width	MC4R	0.00130688	7.01787e-05	0.13996	0.288255	2.13514e-11
Ankle_spacing_width	ZFAT	0.00131624	1.87143e-05	0.333705	0.281012	3.36004e-10
Ankle_spacing_width	FGF2	0.000464739	9.3581e-05	0.36587	-0.408536	2.88942e-08
Ankle_spacing_width	SMOC1	0.00143165	0.000168432	0.519093	-0.22311	5.87985e-07
Ankle_spacing_width	NUTM2A	3.11905e-06	1.56149e-06	0.714863	-4.8792	6.8196e-07
Ankle_spacing_width	BMP5	0.000542715	6.55001e-05	0.741034	-0.365425	7.79247e-07
Ankle_spacing_width	PTPRG	0.00101993	2.6512e-05	0.688975	0.246954	1.90099e-06
Apolipoprotein_A	ABCA1	0.00285393	4.21072e-05	0.70272	-1.00338	2.3e-308
Apolipoprotein_A	LCAT	0.00250148	0.000109167	0.19632	-0.772793	2.38139e-159
Apolipoprotein_A	ANGPTL3	0.00373039	0.000612898	0.676547	-0.464606	2.8166e-85
Apolipoprotein_A	APOA1	0.00236736	0.00104488	0.546926	-0.525908	1.74619e-69
Apolipoprotein_A	CETP	0.00493746	0.000263562	0.4094	0.334056	9.13599e-58
Apolipoprotein_A	SCARB1	0.00649075	0.000587945	0.348198	0.288741	9.22647e-57
Apolipoprotein_A	LIPC	0.00452887	0.000538037	0.695166	0.336731	7.95271e-54
Apolipoprotein_A	LIPG	0.00299429	0.000424191	0.37744	0.39528	2.98344e-49
Apolipoprotein_A	CD36	0.00632544	0.000357191	0.79421	0.219192	4.462e-31
Apolipoprotein_A	LPL	0.00123515	3.58879e-05	0.478655	-0.409141	1.55469e-21
Apolipoprotein_A	NR1H3	0.00314401	0.000686198	0.4695	0.239695	2.7582e-18
Apolipoprotein_A	CREB3L3	0.00136615	0.000106048	0.928148	-0.34645	2.11073e-16
Apolipoprotein_A	NR1I2	0.00248277	0.000109167	0.64547	0.216012	9.03655e-12
Apolipoprotein_A	APOA5	0.0012445	0.000276036	0.813517	-0.291304	1.47008e-10
Apolipoprotein_A	PCSK6	0.000761049	2.3393e-05	0.920386	-0.366452	1.61574e-10
Apolipoprotein_A	LDLR	0.00418265	0.000112286	0.416435	-0.150927	2.48175e-09
Apolipoprotein_A	PDE3B	0.00296622	0.000151275	0.760879	0.176024	6.21105e-09
Apolipoprotein_A	STAB1	0.0194723	0.00023705	0.440925	0.0684585	8.38272e-09
Apolipoprotein_A	APOC3	0.000221453	2.18335e-05	0.951672	0.626432	2.53609e-08
Apolipoprotein_A	HNF4A	0.00173419	0.000238609	0.44595	-0.213229	3.07662e-08
Apolipoprotein_A	PLIN1	0.00206169	0.000272917	1	0.205544	5.90132e-08
Apolipoprotein_A	SMAD6	0.00315024	9.35728e-05	0.59256	0.157988	1.86187e-07
Apolipoprotein_A	SRSF2	0.000371167	6.3952e-05	0.5602	-0.433972	3.77703e-07
Apolipoprotein_A	DGAT2	0.00283522	0.000973145	0.460284	-0.16451	4.21326e-07
Apolipoprotein_A	PLA2G12A	0.00236736	0.000196501	0.0597058	-0.171106	5.18289e-07
Apolipoprotein_A	JAK2	0.00174979	0.000347881	0.722597	-0.200915	1.42147e-06
Arm_fat_free_mass_right	ZFAT	0.00401734	4.83453e-05	0.396033	0.1672	1.17545e-23
Arm_fat_free_mass_right	MC4R	0.00279155	7.79764e-05	0.072515	0.179072	1.72502e-19
Arm_fat_free_mass_right	TTN	0.00908581	1.55959e-05	1	-0.0913135	2.2874e-16
Arm_fat_free_mass_right	IGF1R	0.000202739	1.57518e-06	0.839954	-0.564531	2.4822e-13
Arm_fat_free_mass_right	IGFALS	0.00921681	0.000542721	0.295655	-0.0792678	3.24201e-11
Arm_fat_free_mass_right	IRS1	0.000558311	5.61603e-05	0.937353	-0.315508	6.68429e-11
Arm_fat_free_mass_right	PAPPA2	0.00241103	0.000145059	0.798082	-0.148652	1.3264e-10
Arm_fat_free_mass_right	PIEZO1	0.0203331	0.000561432	0.627907	-0.050765	3.58547e-10
Arm_fat_free_mass_right	FGF2	0.000782883	9.3581e-05	0.453832	-0.249653	3.63968e-10
Arm_fat_free_mass_right	NRK	0.00373663	4.84302e-05	0.42652	0.110935	5.30045e-10
Arm_fat_free_mass_right	COL27A1	0.0013755	2.49527e-05	0.913928	-0.180576	2.10139e-09
Arm_fat_free_mass_right	PAPPA	0.000789121	1.55953e-05	0.786573	-0.237785	3.47782e-09
Arm_fat_free_mass_right	SCUBE3	0.00422944	0.000106049	0.20749	-0.0967083	2.48016e-08
Arm_fat_free_mass_right	GH1	0.00862419	0.000586382	0.00211	-0.0707302	2.58597e-08
Arm_fat_free_mass_right	LCORL	0.000745454	9.35748e-06	0.80345	0.229	1.21654e-07
Arm_fat_free_mass_right	GFPT2	0.00606344	0.000561444	0.61231	-0.0815761	1.85103e-07
Arm_fat_free_mass_right	PTPRJ	0.00242039	2.02739e-05	0.665354	-0.119618	2.15929e-07
Arm_fat_free_mass_right	NPR2	0.00272293	1.87143e-05	0.08792	-0.108514	3.42375e-07
Arm_fat_free_mass_right	PTPN11	0.00137238	3.11939e-05	0.00532	-0.147123	5.63896e-07
Arm_fat_free_mass_right	CNPY2	0.000745454	7.64349e-05	0.73103	-0.219942	6.96096e-07
Arm_fat_free_mass_right	CRISPLD1	0.00146596	0.000104496	0.89367	-0.154693	9.60774e-07
Arm_fat_free_mass_right	ACAN	0.000642525	0.000107607	1	-0.236582	1.51535e-06
Arm_fat_free_mass_right	HTRA1	0.00168117	0.000442906	0.651335	-0.141641	1.67175e-06
Arm_fat_free_mass_right	UHRF1	9.66907e-05	1.56027e-06	0.548853	-0.54934	1.99882e-06
Arm_fat_free_mass_right	MYO1B	0.000442906	9.35719e-06	0.928803	-0.270954	2.14776e-06
Arm_fat_mass_right	MC4R	0.0021116	7.01792e-05	0.329097	0.37881	2.14443e-26
Arm_fat_percentage_right	MC4R	0.00248901	7.01792e-05	0.072515	0.223598	1.9204e-18
Aspartate_aminotransferase	GOT1	0.000951312	3.74288e-05	0.557829	-1.73067	3.72719e-241
Aspartate_aminotransferase	APOB	0.0018995	8.42145e-05	1	0.292367	5.38655e-14
Aspartate_aminotransferase	ABCB4	0.00512773	0.000182466	0.33829	0.169	2.21773e-12
Aspartate_aminotransferase	CTSD	0.00241415	6.3941e-05	0.28486	0.218057	8.03793e-09
Aspartate_aminotransferase	NF1	0.00127881	6.23844e-06	0.69904	-0.290511	2.59221e-08
Aspartate_aminotransferase	SBNO2	0.00830292	0.000169992	0.401845	-0.103281	1.00761e-07
Aspartate_aminotransferase	ANO5	0.00635039	0.000237049	0.20875	0.125314	1.22934e-07
Aspartate_aminotransferase	NR1H4	0.00104488	6.08217e-05	0.682773	0.304959	1.30955e-07
Body_fat_percentage	MC4R	0.00269798	0.000104489	0.17158	0.182404	1.84336e-13
Body_mass_index_BMI	MC4R	0.00257322	7.48573e-05	0.153994	0.349349	3.85945e-27
C_reactive_protein	CRP	0.00234241	0.000243286	0.265816	-0.614461	3.10449e-73
C_reactive_protein	G6PC1	0.00324382	0.000403918	0.485015	0.207162	2.81862e-11
C_reactive_protein	ALPL	0.00516827	0.000335298	0.457414	0.151573	3.97507e-09
C_reactive_protein	NLRP3	0.000514644	1.40358e-05	0.847517	-0.449022	1.81811e-07
Calcium	CASR	0.000421072	1.40357e-05	0.74587	1.55905	9.34737e-81
Calcium	ALB	0.000452263	5.6143e-05	0.848304	-1.00772	1.19895e-35
Calcium	ALPL	0.00544899	0.000405477	0.457655	0.241278	4.7362e-24
Calcium	FCGRT	0.000530239	1.40379e-05	0.49451	-0.549383	2.43514e-12
Calcium	CNNM4	0.00277596	7.48573e-05	0.203359	0.226044	9.51873e-11
Calcium	DGKD	0.00145348	6.86192e-05	0.743502	-0.28104	2.07954e-08
Calcium	ANKRD12	0.00105736	3.74297e-05	0.8292	-0.300307	1.92022e-06
Cholesterol	APOB	0.00162503	3.89883e-05	1	-1.4546	2.3e-308
Cholesterol	PCSK9	0.00475344	0.000344656	0.634342	-0.811714	1.85169e-284
Cholesterol	LDLR	0.00310346	5.6143e-05	0.41896	0.814209	1.19918e-186
Cholesterol	ANGPTL3	0.00321263	0.000612898	0.918056	-0.641211	1.5084e-119
Cholesterol	ABCA1	0.00862419	0.000360279	0.4608	-0.37672	6.82948e-110
Cholesterol	ALB	0.000442906	5.6143e-05	0.918867	0.82701	1.06665e-26
Cholesterol	NPC1L1	0.0130376	0.000280715	0.274178	-0.15259	1.57879e-26
Cholesterol	LCAT	0.00244846	8.57751e-05	0.192302	-0.347201	2.81205e-26
Cholesterol	ABCG5	0.00933533	0.00103584	0.329264	0.168188	4.78587e-23
Cholesterol	SCARB1	0.00673716	0.000587945	0.43333	0.189644	6.89642e-21
Cholesterol	JAK2	0.00173419	0.000347881	0.771028	-0.339761	3.88859e-17
Cholesterol	ASGR1	0.00129441	0.000194941	0.835638	-0.370131	4.53406e-15
Cholesterol	LIPG	0.00118524	3.74288e-05	0.590122	0.359954	9.97528e-14
Cholesterol	TIMD4	0.00161255	0.000107607	0.742625	0.302365	9.17562e-13
Cholesterol	APOA1	0.00252643	0.00104488	0.561504	-0.234629	9.62869e-12
Cholesterol	DENND4C	0.00187143	2.80715e-05	0.725943	0.274181	1.85623e-11
Cholesterol	TM6SF2	0.00526808	0.000598858	0.375756	-0.157869	2.65001e-11
Cholesterol	STAB1	0.0107639	5.77025e-05	0.44291	0.108493	4.38137e-11
Cholesterol	APOE	0.00377094	0.000882709	0.512177	-0.182515	1.45435e-10
Cholesterol	LIPC	0.00876766	0.000538037	0.24079	0.110633	2.91164e-09
Cholesterol	ABCG8	0.00576713	0.00106672	0.68473	0.137277	1.5634e-08
Cholesterol	G6PC1	0.00321886	0.000403918	0.515416	0.180044	2.50998e-08
Cholesterol	ABCA6	0.00917002	0.000648814	0.695253	0.105382	3.57539e-08
Cholesterol	GPAM	0.00155329	4.52532e-05	0.7056	-0.250168	4.0274e-08
Cholesterol	FCGRT	0.00169677	8.26549e-05	0.340003	0.239489	4.14431e-08
Cholesterol	SLC4A1	0.000227691	4.6786e-06	0.854514	-0.606273	1.93558e-07
Cholesterol	NR1I3	0.0020305	6.23811e-05	0.114373	-0.210239	2.0044e-07
Cholesterol	RRBP1	0.00152522	4.67909e-05	0.858533	-0.247193	2.60598e-07
Cholesterol	B4GALT1	0.000152834	3.11906e-06	0.604723	-0.740084	6.89744e-07
Cholesterol	SH2B3	0.00370856	0.000491253	0.793148	-0.153707	1.42236e-06
Cholesterol	GAS6	0.00102305	2.49525e-05	0.64724	0.267681	2.24632e-06
Creatinine	LRP2	0.00845576	7.64171e-05	0.574277	-0.22312	7.9607e-51
Creatinine	SLC22A2	0.00419513	0.000610419	0.45776	0.27225	1.17261e-37
Creatinine	SLC22A7	0.00659992	0.00101993	0.347184	0.190365	3.36185e-29
Creatinine	PKD1	0.000402358	1.57294e-06	0.913423	0.718785	2.52035e-24
Creatinine	SLC34A3	0.0110103	0.00051153	0.38713	0.133619	6.05399e-23
Creatinine	SLC7A9	0.00976576	0.000910824	0.35859	-0.111728	2.33687e-14
Creatinine	SLC47A1	0.00908269	0.000664363	0.12049	0.109321	4.04926e-13
Creatinine	SLC6A19	0.0112504	0.000235555	0.100615	-0.097445	6.96193e-13
Creatinine	PKHD1	0.0206169	0.000666039	0.54306	-0.0675421	7.39464e-10
Creatinine	OBSCN	0.0217866	0.000570789	1	0.0601718	1.09893e-09
Creatinine	CLDN10	0.00121019	4.21179e-05	0.00679	0.258034	4.50166e-09
Creatinine	CGNL1	0.0132279	0.000637847	0.396906	0.0773153	6.78193e-09
Creatinine	GATM	0.00341225	0.000325941	0.00072	-0.15034	1.3923e-08
Creatinine	APOB	0.0020461	8.42145e-05	1	0.177882	3.18877e-08
Creatinine	G6PC1	0.00382396	0.000403918	0.273765	-0.134711	4.75271e-08
Creatinine	SLC34A1	0.00407037	0.000244846	0.741245	0.130045	8.39797e-08
Creatinine	EDEM3	0.00108855	2.02739e-05	0.73886	0.220873	3.91468e-07
Creatinine	KCNA7	0.00536789	0.000419515	0.15345	0.106562	8.14919e-07
Creatinine	MEP1A	0.00661863	0.000252647	0.333351	0.0897087	1.19158e-06
Cystatin_C	CST3	0.00160007	7.95369e-05	0.320935	-1.36776	2.3e-308
Cystatin_C	LRP2	0.00823118	8.73335e-05	0.617536	-0.214541	8.50368e-38
Cystatin_C	SLC34A3	0.0102648	0.00051153	0.464735	0.173148	2.09774e-30
Cystatin_C	PKD1	0.000402358	1.57294e-06	0.913365	0.839101	1.46444e-27
Cystatin_C	CLDN10	0.000505287	4.21179e-05	0.596243	0.727543	9.33797e-27
Cystatin_C	SH2B3	0.00543963	0.000609788	0.723113	0.208793	4.13011e-23
Cystatin_C	CGNL1	0.0116497	0.000637847	0.542167	0.114714	9.91688e-15
Cystatin_C	TET2	0.00226443	4.05492e-05	0.867747	0.232706	1.2377e-11
Cystatin_C	SLC6A19	0.00805028	0.000274477	0.50795	-0.119273	1.38058e-10
Cystatin_C	TENT5A	0.000648763	1.55953e-05	0.36813	-0.38698	4.69471e-09
Cystatin_C	NF1	0.00283522	6.23844e-06	0.141436	0.169109	7.10756e-09
Cystatin_C	PKHD1	0.0325941	0.000140358	0.045615	-0.050957	2.67805e-08
Cystatin_C	SLC7A9	0.0119553	0.000910824	0.02695	-0.0864333	2.84768e-08
Cystatin_C	JAK2	0.00173731	0.000347881	0.771028	0.229597	3.60149e-08
Cystatin_C	KRAS	0.000149715	1.40358e-05	0.09627	0.691649	1.19457e-07
Cystatin_C	SLC34A1	0.00432613	0.000244846	0.637717	0.128932	3.95049e-07
Cystatin_C	SRSF2	0.000442906	6.3952e-05	0.518809	0.402042	5.04893e-07
Diastolic_blood_pressure_automated_reading	FES	0.00295686	2.18334e-05	0.134254	0.19651	1.37774e-09
Diastolic_blood_pressure_automated_reading	GUCY1A1	0.0028976	0.000145037	0.41871	0.16994	1.13022e-06
Diastolic_blood_pressure_automated_reading	LZTR1	0.0039612	7.01792e-05	0.700193	-0.140263	1.14939e-06
Direct_bilirubin	UGT1A1	0.00649387	0.000291632	0.078605	0.426837	1.24272e-95
Direct_bilirubin	APOB	0.00174979	8.42145e-05	1	0.541229	1.65861e-42
Direct_bilirubin	SLCO1B3	0.00854621	0.000686218	0.395415	0.222745	2.48077e-33
Direct_bilirubin	SLC4A1	0.00023081	4.6786e-06	0.814893	1.09061	2.28996e-21
Direct_bilirubin	SLCO1B1	0.00530551	0.00029639	0.241639	0.193093	5.9668e-15
Direct_bilirubin	ATP11C	0.000474096	1.40511e-05	0.80864	0.590731	4.92762e-13
Direct_bilirubin	NR1I3	0.00224884	0.000215215	0.427948	0.247351	8.30287e-11
Direct_bilirubin	PCSK9	0.00414834	0.000344656	0.639235	0.188241	9.942e-11
Direct_bilirubin	ABCC2	0.00831228	0.000683073	0.603593	0.117042	3.96829e-09
Direct_bilirubin	SPTA1	0.00109167	1.55972e-05	1	0.330518	3.24661e-08
Direct_bilirubin	LDLR	0.0028321	0.000112286	0.591883	-0.186264	1.12684e-06
Eosinophill_count	TET2	0.00179658	3.58707e-05	0.94673	-0.521478	3.6554e-38
Eosinophill_count	ALOX15	0.0111381	0.00064097	0.0272833	-0.130974	6.76732e-14
Eosinophill_count	S1PR4	0.00452263	0.000218336	0.306206	-0.201944	7.57638e-14
Eosinophill_count	JAK2	0.00242974	2.96335e-05	0.482985	-0.265702	3.42636e-13
Eosinophill_count	IL5	0.000882692	0.000113857	0.47748	-0.423683	3.33474e-12
Eosinophill_count	GNB1	0.000583263	0.000190314	0.603032	-0.473791	2.91412e-10
Eosinophill_count	VCAM1	0.000717382	2.18334e-05	0.57152	0.418291	1.64278e-09
Eosinophill_count	SH2B3	0.00385827	0.000491253	0.786893	0.184518	3.56926e-09
Eosinophill_count	SRSF2	0.000458501	6.3952e-05	0.500272	-0.502724	5.25489e-09
Eosinophill_count	TSLP	0.00169053	0.000315028	0.20055	-0.240184	7.05061e-08
Eosinophill_count	TNFAIP8L2	0.00107295	2.80715e-05	0.0466333	0.306187	1.30315e-07
Eosinophill_percentage	TET2	0.00179658	3.58707e-05	0.94673	-0.476923	1.24601e-31
Eosinophill_percentage	GNB1	0.000567668	0.000190314	0.61877	-0.657307	4.81974e-19
Eosinophill_percentage	ALOX15	0.0111381	0.00064097	0.0272833	-0.135866	5.03733e-15
Eosinophill_percentage	IL5	0.00088893	0.000113857	0.460814	-0.45074	3.79374e-14
Eosinophill_percentage	IGLL5	0.000655001	9.35716e-06	0.0218413	-0.530657	5.66092e-14
Eosinophill_percentage	JAK2	0.0050092	0.000491274	0.482985	-0.174421	5.81198e-11
Eosinophill_percentage	VCAM1	0.00130065	4.36668e-05	0.542007	0.29232	1.18594e-08
Eosinophill_percentage	SRSF2	0.000458501	6.3952e-05	0.500272	-0.479664	3.94207e-08
Eosinophill_percentage	S1PR4	0.00491875	0.000218336	0.26238	-0.14908	1.03866e-07
Eosinophill_percentage	TSLP	0.00138486	0.000315028	0.447867	-0.254447	8.91829e-07
Eosinophill_percentage	STAT6	0.000480334	1.24762e-05	0.7574	-0.422093	1.93685e-06
Forced_expiratory_volume_in_1_second_FEV1	ADAMTS17	0.0115748	0.000393001	0.314365	-0.095471	1.02135e-15
Forced_expiratory_volume_in_1_second_FEV1	ADAMTS10	0.00216774	2.9631e-05	0.36365	-0.189141	4.13306e-11
Forced_expiratory_volume_in_1_second_FEV1	ADAMTSL2	0.00219581	2.02739e-05	0.373559	-0.185841	4.58072e-11
Forced_expiratory_volume_in_1_second_FEV1	HTRA1	0.00202739	0.000442906	0.54824	-0.17291	3.4958e-08
Forced_expiratory_volume_in_1_second_FEV1	TTN	0.0105985	2.80716e-05	1	-0.0633646	8.91984e-07
Forced_vital_capacity_FVC	ADAMTS17	0.00880821	0.000235489	0.466634	-0.123909	1.12184e-20
Forced_vital_capacity_FVC	HTRA1	0.00202739	0.000442906	0.54824	-0.230718	1.12376e-16
Forced_vital_capacity_FVC	ADAMTS10	0.00218022	2.3393e-05	0.330223	-0.210466	1.38134e-14
Forced_vital_capacity_FVC	ADAMTSL2	0.00351206	3.74288e-05	0.373559	-0.161486	1.18023e-13
Forced_vital_capacity_FVC	DDR2	0.000352453	7.79824e-06	0.742297	-0.391565	1.00328e-08
Forced_vital_capacity_FVC	HMCN1	0.0245438	0.000650323	0.57255	0.0498226	1.16881e-08
Forced_vital_capacity_FVC	ZFAT	0.00303484	3.43096e-05	0.368217	0.120669	1.21067e-07
Forced_vital_capacity_FVC	EML3	0.00270422	0.000126322	0.5537	-0.130305	3.92736e-07
Forced_vital_capacity_FVC	ATP6V0E1	1.55953e-05	1.56163e-06	0.669935	-1.71823	6.95457e-07
Forced_vital_capacity_FVC	MRC2	0.00184336	2.49525e-05	0.632595	-0.162454	8.54374e-07
Forced_vital_capacity_FVC	SLC5A3	0.000449144	7.79764e-06	0.54723	-0.324507	1.12595e-06
Gamma_glutamyltransferase	GGT1	0.00224572	0.000770454	0.35966	-0.666994	3.2976e-97
Gamma_glutamyltransferase	PKHD1	0.0145504	0.000666039	0.68239	0.12195	2.94674e-19
Gamma_glutamyltransferase	A1CF	0.00136926	5.77025e-05	0.570143	0.380233	2.83482e-18
Gamma_glutamyltransferase	ABCB4	0.0022582	0.000182466	0.739374	0.250166	1.61852e-12
Gamma_glutamyltransferase	EXOC3L4	0.00262312	0.000184024	0.868045	-0.215604	1.83422e-10
Gamma_glutamyltransferase	CGN	0.00382396	0.000587942	1	0.168376	4.91987e-09
Gamma_glutamyltransferase	ANKS3	0.00479711	7.17382e-05	0.179675	0.142235	6.60039e-09
Gamma_glutamyltransferase	SIGLEC1	0.0172671	0.000500608	0.361445	0.0787552	1.137e-08
Gamma_glutamyltransferase	ABCB11	0.00749197	0.000450727	0.45848	-0.11399	1.19863e-08
Gamma_glutamyltransferase	SYNJ2	0.00904214	0.000249524	0.626193	-0.102183	1.39074e-07
Gamma_glutamyltransferase	G6PC1	0.00343096	0.000403918	0.423284	0.152297	3.98669e-07
Gamma_glutamyltransferase	NR1I3	0.00292567	0.000215215	0.16024	-0.155153	7.50556e-07
Glucose	GCK	0.000642525	8.42145e-05	0.487687	1.12469	2.7406e-64
Glucose	HNF1A	0.000246405	9.35725e-06	0.840625	0.6906	9.90483e-09
Glucose	SLC30A8	0.00369608	0.000254205	0.13274	-0.161613	5.38243e-07
Glucose	GIGYF1	0.00118836	1.55954e-05	0.80402	0.267959	8.30606e-07
Glycated_haemoglobin_HbA1c	GCK	0.000723621	8.42145e-05	0.508753	1.16044	7.71299e-93
Glycated_haemoglobin_HbA1c	RHAG	0.00102617	0.000219894	0.567896	-0.835517	6.02948e-68
Glycated_haemoglobin_HbA1c	PFKM	0.00414522	0.000355574	0.300357	-0.353702	1.4491e-48
Glycated_haemoglobin_HbA1c	PIEZO1	0.0386108	0.000561432	0.334395	-0.10086	6.07937e-35
Glycated_haemoglobin_HbA1c	SPTA1	0.00144724	2.80718e-05	1	-0.446994	2.56469e-26
Glycated_haemoglobin_HbA1c	EPB41	0.000364929	1.2478e-05	0.965255	-0.798449	3.16978e-21
Glycated_haemoglobin_HbA1c	SLC4A1	0.000499049	9.35731e-06	0.6691	-0.622147	1.43447e-17
Glycated_haemoglobin_HbA1c	HK1	0.00095755	3.27517e-05	0.573715	-0.440449	8.16607e-17
Glycated_haemoglobin_HbA1c	HNF1A	0.00023081	7.79766e-06	0.832713	0.883477	3.97594e-16
Glycated_haemoglobin_HbA1c	ATP11C	0.000829668	2.34039e-05	0.69875	-0.446238	1.81668e-15
Glycated_haemoglobin_HbA1c	SLC30A8	0.00423879	0.000254205	0.064515	-0.198004	5.06499e-15
Glycated_haemoglobin_HbA1c	APEH	0.00293191	6.86192e-05	0.426788	0.227846	6.62953e-14
Glycated_haemoglobin_HbA1c	ABCA1	0.00806899	0.000360279	0.492953	-0.134061	1.92884e-12
Glycated_haemoglobin_HbA1c	EPB42	0.00113222	5.92626e-05	0.7778	-0.34114	5.15597e-12
Glycated_haemoglobin_HbA1c	G6PC2	0.00584823	0.00055529	0.0667233	-0.142586	8.45602e-11
Glycated_haemoglobin_HbA1c	SPTB	0.000492811	1.09167e-05	0.922926	-0.510012	9.51482e-11
Glycated_haemoglobin_HbA1c	JAK2	0.00187143	0.000347881	0.726621	-0.245446	7.27536e-10
Glycated_haemoglobin_HbA1c	ANK1	0.000339977	6.23823e-06	0.91128	-0.561396	4.11819e-09
Glycated_haemoglobin_HbA1c	GAS6	0.00113534	2.49525e-05	0.64724	0.292942	4.83974e-09
Glycated_haemoglobin_HbA1c	LCAT	0.00295374	8.57751e-05	0.0264217	-0.179579	1.45661e-08
Glycated_haemoglobin_HbA1c	TFR2	0.0094289	0.000932609	0.206185	-0.102326	5.44442e-08
Glycated_haemoglobin_HbA1c	GYPA	0.000212096	1.24784e-05	0.731395	-0.613414	1.0117e-07
Glycated_haemoglobin_HbA1c	TMC8	0.00604785	0.000324383	0.36353	0.123338	2.03933e-07
Glycated_haemoglobin_HbA1c	APOB	0.00189639	8.42145e-05	1	0.196295	2.05647e-07
Glycated_haemoglobin_HbA1c	PFKL	0.00408908	9.35743e-05	0.474587	0.149437	2.27805e-07
Glycated_haemoglobin_HbA1c	AMPD3	0.00795047	0.000720502	0.32426	0.106175	3.90755e-07
Glycated_haemoglobin_HbA1c	RHCE	0.0038801	0.000338417	0.39535	-0.142567	4.89332e-07
HDL_cholesterol	ABCA1	0.0067933	0.000360279	0.533079	-0.64488	2.3e-308
HDL_cholesterol	LCAT	0.00250148	0.000109167	0.19632	-0.853939	1.32409e-203
HDL_cholesterol	CETP	0.00295998	0.000263562	0.725351	0.612191	3.18957e-123
HDL_cholesterol	SCARB1	0.00656873	0.000587945	0.348198	0.363448	8.03868e-96
HDL_cholesterol	APOA1	0.00236424	0.00104488	0.551806	-0.434652	2.70909e-49
HDL_cholesterol	LIPC	0.00459749	0.000538037	0.698658	0.300002	4.00071e-45
HDL_cholesterol	NR1H3	0.00318144	0.000686198	0.4695	0.358225	9.24328e-45
HDL_cholesterol	LIPG	0.00129441	7.95359e-05	0.595335	0.497765	2.34161e-35
HDL_cholesterol	LPL	0.00218646	0.000110726	0.314113	-0.372557	1.0313e-33
HDL_cholesterol	ANGPTL3	0.00373351	0.000612898	0.675973	-0.265028	2.58127e-28
HDL_cholesterol	APOA5	0.00106672	0.000276036	1	-0.490747	6.7954e-28
HDL_cholesterol	CD36	0.00568604	0.000357191	0.913789	0.171368	8.09329e-18
HDL_cholesterol	PDE3B	0.00332803	0.000193383	0.760622	0.220733	3.66106e-17
HDL_cholesterol	PLTP	0.00316896	0.000698673	0.7042	-0.227188	3.90713e-17
HDL_cholesterol	ANGPTL4	0.00366801	0.000441346	0.622043	0.186177	6.81289e-14
HDL_cholesterol	PLIN1	0.00208665	0.000272917	1	0.240073	3.70995e-12
HDL_cholesterol	SRSF2	0.000371167	6.3952e-05	0.5602	-0.541747	1.76057e-11
HDL_cholesterol	APOB	0.00175291	8.42145e-05	1	0.235086	4.72546e-11
HDL_cholesterol	STAB1	0.0150993	0.000319742	0.594963	0.0867222	6.67299e-11
HDL_cholesterol	SH2B3	0.00254515	0.000491253	0.915375	-0.206451	8.19239e-11
HDL_cholesterol	CBL	0.00066124	1.40824e-05	0.743735	-0.388325	4.89073e-10
HDL_cholesterol	CREB3L3	0.00130376	0.000106048	0.98244	-0.273932	5.45241e-10
HDL_cholesterol	JAK2	0.00164686	0.000347881	0.770205	-0.232578	9.84866e-09
HDL_cholesterol	SMAD6	0.0033561	0.00010449	0.59256	0.157754	1.41479e-08
HDL_cholesterol	APOC3	0.000224572	2.18335e-05	0.951672	0.598086	5.34879e-08
HDL_cholesterol	NR1I2	0.00235801	0.000109167	0.678473	0.186522	6.88515e-08
HDL_cholesterol	PPARG	7.17382e-05	7.79766e-06	0.06934	-0.8851	1.351e-06
HDL_cholesterol	PCSK6	0.000814073	2.3393e-05	0.920386	-0.286698	2.22216e-06
Haematocrit_percentage	ACO1	0.00471601	0.000374287	0.650013	0.215996	1.96609e-26
Haematocrit_percentage	HBB	0.000184024	3.27501e-05	1	-1.05859	3.45987e-25
Haematocrit_percentage	TMPRSS6	0.00860235	0.000198067	0.261236	-0.147207	1.54888e-22
Haematocrit_percentage	EGLN1	0.000159072	6.2385e-06	0.67119	0.898389	8.77838e-16
Haematocrit_percentage	EGLN2	0.00248589	0.000968466	0.631415	0.218661	6.3002e-14
Haematocrit_percentage	APEH	0.00322822	0.000107607	0.47061	-0.189073	1.1367e-13
Haematocrit_percentage	PKLR	0.00305355	0.000141918	0.415334	-0.189204	7.1016e-13
Haematocrit_percentage	PFKM	0.00621939	0.000355574	0.0640625	0.12877	2.39814e-12
Haematocrit_percentage	COL4A3	0.0123889	0.000789126	0.396346	-0.0898528	1.02887e-11
Haematocrit_percentage	COL4A4	0.00342784	0.000592663	0.884629	-0.165728	5.08403e-11
Haematocrit_percentage	SLC4A1	9.35716e-05	1.56104e-06	1	-0.95031	5.3276e-10
Haematocrit_percentage	TFR2	0.00605097	0.000120084	0.208067	0.11441	8.73061e-10
Haematocrit_percentage	EPO	0.00039612	1.55955e-05	0.628913	-0.452183	1.52137e-09
Haematocrit_percentage	SH2B3	0.00386451	0.000491253	0.786893	0.148219	2.6319e-09
Haematocrit_percentage	ALB	0.00205234	5.92622e-05	0.314227	0.193618	8.23191e-09
Haematocrit_percentage	APOB	0.00194317	8.42145e-05	1	0.178776	2.97458e-08
Haematocrit_percentage	SIM2	0.000976264	5.77122e-05	0.7743	0.26318	2.90428e-07
Haematocrit_percentage	SMAD6	0.00139422	6.23844e-06	0.73712	-0.20853	2.91379e-07
Haematocrit_percentage	SRSF2	0.000433549	6.3952e-05	0.54993	-0.360931	9.46354e-07
Haematocrit_percentage	TET2	0.00151586	1.71551e-05	0.94673	-0.188766	2.11439e-06
Hand_grip_strength_right	ATP2A1	0.00544275	9.981e-05	0.40879	0.0939978	1.1089e-06
Hand_grip_strength_right	ZFP30	9.04526e-05	3.1191e-06	1	-0.652847	1.46699e-06
Hand_grip_strength_right	COL27A1	0.00819376	0.000182501	0.59879	-0.0777373	1.57234e-06
Hand_grip_strength_right	TTN	0.0117495	2.80716e-05	1	-0.0558364	1.6069e-06
Hand_grip_strength_right	KDM5B	0.00267615	1.24762e-05	0.391357	-0.132102	1.95134e-06
Heel_bone_mineral_density_BMD_T_score_automated	LRP5	0.00650323	9.20178e-05	0.129925	-0.160834	2.10734e-14
Heel_bone_mineral_density_BMD_T_score_automated	WNT1	0.000555192	2.80715e-05	0.512798	-0.518835	9.5059e-13
Heel_bone_mineral_density_BMD_T_score_automated	AHNAK	0.000233929	9.35716e-06	0.89412	0.680925	9.83227e-09
Heel_bone_mineral_density_BMD_T_score_automated	SMAD6	0.00162503	2.18349e-05	0.43543	-0.23532	3.57367e-08
High_light_scatter_reticulocyte_percentage	IFRD2	0.00558623	0.000575466	0.35185	0.392533	1.53421e-72
High_light_scatter_reticulocyte_percentage	SRSF2	0.000436668	6.3952e-05	0.518208	0.915983	6.61005e-31
High_light_scatter_reticulocyte_percentage	RHAG	0.00098874	0.000219894	0.621055	0.577427	1.80708e-27
High_light_scatter_reticulocyte_percentage	SLC4A1	0.000268239	4.6786e-06	0.812087	1.05926	1.12213e-24
High_light_scatter_reticulocyte_percentage	PKLR	0.00306603	0.000141918	0.386924	0.309395	4.27899e-24
High_light_scatter_reticulocyte_percentage	R3HDM4	0.0046973	0.000700228	0.161828	0.238977	1.64956e-22
High_light_scatter_reticulocyte_percentage	JAK2	0.00190886	0.000347881	0.73098	0.377174	3.25155e-22
High_light_scatter_reticulocyte_percentage	SPTA1	0.00134431	2.02803e-05	1	0.448741	3.90935e-22
High_light_scatter_reticulocyte_percentage	TRIM10	0.00606032	0.000715823	0.221057	-0.19942	9.54842e-20
High_light_scatter_reticulocyte_percentage	PELO	0.00173731	0.000141919	0.165885	0.352998	1.12146e-17
High_light_scatter_reticulocyte_percentage	HBS1L	0.00146284	4.83464e-05	0.64139	0.370723	1.74197e-16
High_light_scatter_reticulocyte_percentage	IQGAP2	0.00812514	0.000645693	0.6715	0.156813	6.08961e-16
High_light_scatter_reticulocyte_percentage	TENT5C	0.00178098	0.000578586	0.46281	-0.315057	1.25157e-14
High_light_scatter_reticulocyte_percentage	EIF2AK1	0.00521818	0.000375848	0.46919	0.186328	1.34292e-14
High_light_scatter_reticulocyte_percentage	HBM	0.00294751	0.000800047	0.205315	-0.228686	2.35482e-13
High_light_scatter_reticulocyte_percentage	CA1	0.00219581	0.000375852	0.543427	0.259752	1.22334e-11
High_light_scatter_reticulocyte_percentage	RNF10	0.000976264	1.55953e-05	0.60196	0.354994	1.77392e-10
High_light_scatter_reticulocyte_percentage	GMPR	0.00199931	4.21089e-05	0.33289	0.227698	2.0256e-09
High_light_scatter_reticulocyte_percentage	EPB41	0.000548954	1.40357e-05	0.81425	0.452714	3.97129e-09
High_light_scatter_reticulocyte_percentage	LTN1	0.0114563	0.000293192	0.055665	-0.0980288	1.82214e-08
High_light_scatter_reticulocyte_percentage	ATP11C	0.000548954	1.71586e-05	0.81072	0.447436	3.34327e-08
High_light_scatter_reticulocyte_percentage	CCDC124	0.00195877	0.000572346	0.576547	0.223231	6.01816e-08
High_light_scatter_reticulocyte_percentage	STAB1	0.00532423	4.83453e-05	0.83474	-0.135365	8.77829e-08
High_light_scatter_reticulocyte_percentage	SPHK1	0.00309722	0.000333757	0.457745	-0.172337	5.50846e-07
High_light_scatter_reticulocyte_percentage	PIEZO1	0.0289012	0.000400822	0.461512	0.0532798	2.47221e-06
Hip_circumference	MC4R	0.00261065	7.79764e-05	0.12256	0.334271	7.25676e-24
IGF_1	IGFALS	0.00657809	0.000542721	0.45538	-0.530722	7.80682e-164
IGF_1	PAPPA2	0.00597299	9.82502e-05	0.45431	0.257189	1.83239e-34
IGF_1	IGF1R	0.000711144	7.79764e-06	0.624696	0.610352	1.26114e-22
IGF_1	ZNF12	0.000848383	4.21072e-05	0.530995	0.539909	3.17004e-21
IGF_1	GHRHR	0.00398303	0.000327528	0.410825	-0.234772	6.82744e-19
IGF_1	IGFBP3	0.00139422	0.000162191	0.607413	-0.385083	5.54035e-18
IGF_1	JAK2	0.000917002	9.3574e-06	0.72999	-0.470404	2.58239e-17
IGF_1	GHRH	0.000371167	9.20153e-05	0.84154	-0.724625	8.31457e-17
IGF_1	GHSR	0.00266055	0.000179346	0.402349	-0.260935	4.07868e-15
IGF_1	GH1	0.0076448	0.000586382	0.0267138	-0.129325	1.32078e-10
IGF_1	WDR6	0.00757306	0.000304108	0.48957	-0.128032	6.19625e-10
IGF_1	STAB1	0.0111974	0.000127882	0.59989	-0.0963477	8.07096e-09
IGF_1	PDE10A	0.000346215	6.24842e-06	0.738723	0.535182	1.00469e-08
IGF_1	PTPRJ	0.00134431	3.90062e-05	0.910585	-0.277843	6.90986e-08
IGF_1	ZFAT	0.00151898	2.18334e-05	0.545667	-0.248465	5.83061e-07
IGF_1	SSTR5	0.00135055	0.000118525	0.631049	0.254643	1.44059e-06
IGF_1	DHX38	0.00120084	1.24765e-05	0.712049	0.263602	1.53954e-06
IGF_1	IGFBP6	0.00139734	0.000123203	0.723465	-0.236732	2.2379e-06
Immature_reticulocyte_fraction	IFRD2	0.00499984	0.000575466	0.43428	0.33477	5.87726e-49
Immature_reticulocyte_fraction	JAK2	0.00174979	0.000347881	0.771327	0.389944	9.86134e-23
Immature_reticulocyte_fraction	R3HDM4	0.00519946	0.000700228	0.11469	0.221803	4.52884e-22
Immature_reticulocyte_fraction	EIF2AK1	0.00521818	0.000375848	0.46919	0.202895	5.23434e-18
Immature_reticulocyte_fraction	SRSF2	0.000417953	6.3952e-05	0.54993	0.62454	3.30371e-14
Immature_reticulocyte_fraction	PELO	0.00173731	0.000141919	0.165885	0.290762	3.48499e-12
Immature_reticulocyte_fraction	TRIM10	0.00528368	0.00072674	0.443475	-0.160155	1.28652e-11
Immature_reticulocyte_fraction	HBB	0.000199619	3.27501e-05	0.797982	0.733887	1.173e-08
Immature_reticulocyte_fraction	CCDC124	0.00417329	0.000572346	0.0628017	0.149661	4.28655e-08
Immature_reticulocyte_fraction	RNF10	0.000458501	1.40396e-05	0.86916	0.464115	5.66207e-08
Immature_reticulocyte_fraction	HBS1L	0.00179658	0.00020274	0.684987	0.228385	1.78954e-07
Immature_reticulocyte_fraction	MARCHF8	0.00211472	0.000221453	0.457129	0.207974	2.58546e-07
Immature_reticulocyte_fraction	PKLR	0.00300053	0.000141918	0.415381	0.167649	5.78696e-07
Immature_reticulocyte_fraction	IQGAP2	0.00684009	0.000645693	0.70839	0.11378	2.37648e-06
Impedance_of_arm_left	ADAMTS17	0.0121425	0.000141917	0.236257	-0.101996	2.35683e-19
Impedance_of_arm_left	TTN	0.00856492	1.40357e-05	1	0.111979	6.06619e-17
Impedance_of_arm_left	MC4R	0.00227067	7.01787e-05	0.1215	-0.21398	7.85149e-16
Impedance_of_arm_left	ADAMTS3	0.00464115	0.00013256	0.587478	-0.141184	1.85969e-14
Impedance_of_arm_left	THBS3	0.00703035	0.000288513	0.46634	-0.113937	1.08497e-13
Impedance_of_arm_left	COL8A2	0.00219893	0.000123203	0.540315	0.200578	5.206e-13
Impedance_of_arm_left	FBN2	0.00147219	1.09223e-05	0.720915	0.221556	8.10958e-11
Impedance_of_arm_left	ANTXR1	0.00346215	0.000605097	0.279913	-0.139674	5.38885e-10
Impedance_of_arm_left	IGFALS	0.0083653	0.000542721	0.349874	0.0862075	4.78861e-09
Impedance_of_arm_left	ADAMTS10	0.00126946	7.79785e-06	0.23565	-0.203242	1.14858e-08
Impedance_of_arm_left	OBSCN	0.0224416	0.000570789	1	-0.0497924	1.88488e-08
Impedance_of_arm_left	ANGPTL2	0.00163438	0.000126322	0.50433	-0.179956	8.34967e-08
Impedance_of_arm_left	ADAMTSL2	0.00424503	5.61482e-05	0.455507	-0.103797	2.9068e-07
Impedance_of_arm_left	EML4	0.00390194	0.000666969	0.69276	-0.114494	8.08655e-07
Impedance_of_leg_right	MC4R	0.00248901	7.01792e-05	0.072515	-0.291867	1.34467e-20
Impedance_of_leg_right	ADAMTS17	0.011369	0.000235489	0.346227	-0.122656	5.84817e-16
Impedance_of_leg_right	ADAMTS3	0.0106984	0.000389882	0.262552	-0.127399	9.58488e-16
Impedance_of_leg_right	PAPPA2	0.00241103	0.000145059	0.798082	0.237748	2.0032e-12
Impedance_of_leg_right	COL8A2	0.00181529	0.000123203	0.639827	0.248493	1.72344e-10
Impedance_of_leg_right	TTN	0.00908892	1.55959e-05	1	0.102049	4.7264e-09
Impedance_of_leg_right	FBN2	0.000913883	3.12669e-06	0.62017	0.326133	2.00782e-08
Impedance_of_leg_right	IGF1R	0.000327501	3.15516e-06	0.839954	0.537185	2.03888e-08
Impedance_of_leg_right	ADAMTS10	0.001179	2.02739e-05	0.559923	-0.263811	3.23932e-08
Impedance_of_leg_right	NYNRIN	0.00970338	8.42386e-05	0.20011	-0.0881132	8.57081e-08
Impedance_of_leg_right	ADAMTSL2	0.00406101	2.49525e-05	0.1398	-0.142132	1.14039e-07
Impedance_of_leg_right	KDM5B	0.000751692	6.23877e-06	0.908742	0.329255	2.18753e-07
Impedance_of_leg_right	GJB1	0.000127881	4.6795e-06	0.155005	0.716651	1.81386e-06
Impedance_of_leg_right	PLCE1	0.00227691	0.000106155	0.874097	-0.17443	1.90028e-06
Impedance_of_whole_body	MC4R	0.00255762	7.79764e-05	0.1215	-0.268154	2.415e-25
Impedance_of_whole_body	ADAMTS17	0.011369	0.000235489	0.346227	-0.119424	5.18115e-21
Impedance_of_whole_body	ADAMTS3	0.00600418	0.000141917	0.439938	-0.141422	3.9068e-16
Impedance_of_whole_body	COL8A2	0.00219893	0.000123203	0.540315	0.224453	2.75835e-14
Impedance_of_whole_body	TTN	0.00855869	1.40357e-05	1	0.107341	9.23578e-14
Impedance_of_whole_body	IGFALS	0.00836842	0.000542721	0.349874	0.101844	3.35667e-11
Impedance_of_whole_body	FBN2	0.00192446	1.09223e-05	0.62017	0.211762	4.83873e-11
Impedance_of_whole_body	PAPPA2	0.00241103	0.000145059	0.798082	0.185488	3.6529e-10
Impedance_of_whole_body	ADAMTSL2	0.00930726	7.48596e-05	0.0474983	-0.0802853	1.19441e-08
Impedance_of_whole_body	NYNRIN	0.00417018	7.64175e-05	0.601287	-0.121429	2.1404e-07
Impedance_of_whole_body	KDM5B	0.000839026	7.80219e-06	0.908948	0.260734	2.90459e-07
Impedance_of_whole_body	ADAMTS10	0.00243598	2.80715e-05	0.332902	-0.143991	6.08049e-07
Impedance_of_whole_body	ZFAT	0.00592932	8.5774e-05	0.28998	-0.0904365	8.72539e-07
Impedance_of_whole_body	ANGPTL2	0.00156888	1.55953e-05	0.104337	-0.169715	1.21045e-06
LDL_direct	APOB	0.00127257	2.49524e-05	1	-1.67388	2.3e-308
LDL_direct	PCSK9	0.00610399	0.000344656	0.377965	-0.762025	2.3e-308
LDL_direct	LDLR	0.00455382	0.000112286	0.418785	0.754445	1.49641e-225
LDL_direct	ANGPTL3	0.00319079	0.000612898	0.918056	-0.485335	7.52668e-65
LDL_direct	NPC1L1	0.0136615	0.000332181	0.274762	-0.163042	4.05278e-30
LDL_direct	ABCG5	0.00932597	0.00103584	0.329264	0.184842	1.50155e-26
LDL_direct	ABCA1	0.0081189	0.000360279	0.492323	-0.18949	2.01375e-24
LDL_direct	ALB	0.000442906	5.6143e-05	0.918867	0.765759	9.18815e-22
LDL_direct	ASGR1	0.00129753	0.000194941	0.835638	-0.424055	2.29227e-19
LDL_direct	JAK2	0.00174667	0.000347881	0.770535	-0.294134	4.81954e-12
LDL_direct	TIMD4	0.00149403	0.000107607	0.786903	0.313582	5.3434e-12
LDL_direct	ABCA6	0.00735785	0.000648814	0.809465	0.142604	7.13778e-12
LDL_direct	DENND4C	0.00135367	7.95374e-05	0.87339	0.312645	3.37027e-10
LDL_direct	APOE	0.00371167	0.000882709	0.538058	-0.18402	4.18721e-10
LDL_direct	TM6SF2	0.00525561	0.000598858	0.375756	-0.152525	6.87251e-10
LDL_direct	ABCG8	0.00603537	0.00106672	0.63665	0.141117	1.24467e-09
LDL_direct	RRBP1	0.0015221	4.67909e-05	0.858533	-0.279658	1.89618e-09
LDL_direct	CETP	0.00569851	0.000263562	0.356421	-0.140516	6.54931e-09
LDL_direct	STAB1	0.0130189	5.77025e-05	0.303985	0.0840654	4.48199e-08
LDL_direct	SLC4A1	0.000380525	3.12479e-06	0.4019	-0.511796	2.35813e-07
LDL_direct	GAS6	0.000945073	2.49525e-05	0.695013	0.309493	3.86362e-07
LDL_direct	MYLIP	0.000670597	4.67858e-05	0.873977	-0.363182	4.94777e-07
LDL_direct	AKAP1	0.000870216	3.58691e-05	0.821017	-0.323439	1.09309e-06
LDL_direct	NR1I3	0.00181841	5.30239e-05	0.114373	-0.210669	1.41646e-06
Leg_fat_free_mass_right	MC4R	0.00271046	7.01792e-05	0.0167233	0.21985	7.54572e-26
Leg_fat_free_mass_right	ZFAT	0.00199931	2.18334e-05	0.460153	0.220535	8.74412e-20
Leg_fat_free_mass_right	IGF1R	0.000327501	3.15516e-06	0.839954	-0.533051	5.08549e-18
Leg_fat_free_mass_right	PAPPA2	0.00241103	0.000145059	0.798082	-0.168427	5.42551e-13
Leg_fat_free_mass_right	IGFALS	0.0083653	0.000542721	0.349874	-0.0887875	4.61424e-12
Leg_fat_free_mass_right	PAPPA	0.000789121	1.55953e-05	0.786526	-0.266341	1.59506e-10
Leg_fat_free_mass_right	NRK	0.00322822	9.8256e-05	0.635864	0.12807	5.65521e-10
Leg_fat_free_mass_right	TTN	0.00908892	1.55959e-05	1	-0.0731253	1.12822e-09
Leg_fat_free_mass_right	IRS1	0.000324382	5.61603e-05	1	-0.389799	8.59065e-09
Leg_fat_free_mass_right	NPR2	0.00337794	2.96317e-05	0.116487	-0.116222	9.59155e-09
Leg_fat_free_mass_right	SCUBE3	0.00484077	0.000157512	0.300004	-0.0924218	1.50902e-08
Leg_fat_free_mass_right	LCORL	0.000601977	9.35748e-06	0.85183	0.268173	3.50382e-08
Leg_fat_free_mass_right	COL27A1	0.00218958	5.30257e-05	0.86495	-0.136341	3.6723e-08
Leg_fat_free_mass_right	FGF2	0.000664359	9.3581e-05	0.652155	-0.254979	5.4635e-08
Leg_fat_free_mass_right	PTPRJ	0.0014566	1.87143e-05	0.79326	-0.162668	1.22305e-07
Leg_fat_free_mass_right	HTRA1	0.00200243	0.000442906	0.58395	-0.140787	2.87e-07
Leg_fat_free_mass_right	CRISPLD1	0.00125074	0.000104496	0.933885	-0.178702	2.94423e-07
Leg_fat_free_mass_right	NYNRIN	0.00594492	0.00022925	0.601287	0.0780961	1.53446e-06
Leg_fat_mass_right	MC4R	0.00220829	7.01787e-05	0.17158	0.304758	7.38677e-27
Leg_fat_mass_right	PCSK1	0.00478151	0.000132584	0.0964575	0.108128	1.86796e-06
Leg_fat_percentage_right	MC4R	0.00197748	7.01787e-05	0.329097	0.202923	1.43317e-17
Lipoprotein_A	PNLDC1	0.00200867	0.000213695	0.856828	0.480379	8.80855e-32
Lipoprotein_A	MRPL18	0.00368048	0.000960669	0.183293	0.345406	3.23565e-30
Lipoprotein_A	LPA	0.00620068	0.000212096	0.532423	-0.257293	1.20964e-27
Lipoprotein_A	PLG	0.00349958	0.000363373	0.41485	0.29836	6.79111e-21
Lipoprotein_A	SLC22A3	0.00295063	0.000154393	0.361613	0.250065	7.47436e-12
Lipoprotein_A	SOD2	0.001441	0.000223013	0.01301	0.298639	1.26166e-08
Lymphocyte_count	IGLL5	0.000595739	6.23824e-06	0.0218413	0.914413	6.53777e-41
Lymphocyte_count	RASA3	0.00710209	0.000453822	0.15941	-0.184289	7.55363e-19
Lymphocyte_count	SBNO2	0.0011291	4.67921e-06	0.60629	0.433848	4.71666e-17
Lymphocyte_count	JAK2	0.0017841	0.000347881	0.770665	-0.321661	3.22919e-14
Lymphocyte_count	CHEK2	0.00980943	0.000494389	0.14648	0.125551	8.90779e-12
Lymphocyte_count	MYD88	0.000249524	2.65144e-05	0.89868	0.770706	1.87853e-11
Lymphocyte_count	RASA2	0.0020461	2.33936e-05	0.50755	-0.256605	2.35372e-11
Lymphocyte_count	RASGRP2	0.00294127	0.000102929	0.551348	0.226192	2.6878e-11
Lymphocyte_count	NBEAL2	0.0131998	9.82502e-05	0.3489	-0.100136	2.30944e-10
Lymphocyte_count	SPHK1	0.00367113	0.000333757	0.345555	0.180838	3.88175e-09
Lymphocyte_count	ITGAL	0.0020461	2.80715e-05	0.551985	0.224488	5.79157e-09
Lymphocyte_count	S1PR4	0.00504351	0.00027136	0.306206	-0.153983	1.22748e-08
Lymphocyte_count	GRK6	0.00181217	2.49526e-05	0.225695	-0.234269	1.44078e-08
Lymphocyte_count	ARHGAP4	0.00385827	0.000177787	0.46501	-0.168623	2.60137e-08
Lymphocyte_count	SH2B3	0.00417641	0.000491253	0.749868	0.166933	2.67255e-08
Lymphocyte_count	SPHK2	0.00148155	0.000160632	0.725201	-0.267698	7.0515e-08
Lymphocyte_count	SIGIRR	0.00380525	0.000720504	0.727653	-0.151956	4.28258e-07
Lymphocyte_count	ARHGAP15	0.00131312	9.82502e-05	0.78723	-0.267846	7.17142e-07
Lymphocyte_count	CXCR4	0.000573906	1.24763e-05	0.173402	0.376862	7.31691e-07
Lymphocyte_count	S1PR1	0.00138174	0.000407037	0.3727	-0.25468	1.19112e-06
Lymphocyte_count	ARHGAP45	0.000524001	1.55953e-05	1	-0.357179	1.23976e-06
Lymphocyte_percentage	IGLL5	0.000835907	1.09168e-05	0.0218413	0.716966	7.21998e-35
Lymphocyte_percentage	JAK2	0.0017841	0.000347881	0.770665	-0.484652	5.71039e-33
Lymphocyte_percentage	RASA2	0.00135679	2.33936e-05	0.77583	-0.375126	4.05233e-15
Lymphocyte_percentage	CXCR2	0.00146596	0.000112286	0.503783	0.336693	3.97473e-13
Lymphocyte_percentage	RASA3	0.0067933	0.000453822	0.18234	-0.154129	2.88292e-12
Lymphocyte_percentage	GRK6	0.00193069	2.49526e-05	0.18887	-0.278951	7.38045e-12
Lymphocyte_percentage	SPHK2	0.00148155	0.000160632	0.725201	-0.31945	1.54691e-11
Lymphocyte_percentage	NF1	0.000595739	6.23844e-06	0.934853	-0.474742	7.3791e-11
Lymphocyte_percentage	CXCL2	0.000411715	3.1192e-05	0.617235	0.562936	2.09068e-10
Lymphocyte_percentage	GNB1	0.000667478	0.000190314	0.40814	-0.401181	1.51965e-08
Lymphocyte_percentage	NPC1	0.0106921	0.000756373	0.321892	-0.104886	2.17167e-08
Lymphocyte_percentage	MYD88	0.000268239	2.65144e-05	0.838387	0.624938	5.32554e-08
Lymphocyte_percentage	ANKRD12	0.00079224	3.74297e-05	1	-0.368339	2.62291e-07
Lymphocyte_percentage	STK10	0.0031097	9.51312e-05	0.610317	-0.176747	1.7312e-06
Mean_corpuscular_volume	HBB	0.000184024	3.27501e-05	1	-2.54937	5.03463e-130
Mean_corpuscular_volume	KLF1	0.000655001	0.000190262	0.93589	-1.06931	6.04777e-81
Mean_corpuscular_volume	TMPRSS6	0.00505287	0.000198067	0.62859	-0.30702	5.89669e-51
Mean_corpuscular_volume	HBA2	0.000533358	0.000171548	0.33822	-0.933608	9.81147e-51
Mean_corpuscular_volume	TFR2	0.00611647	0.000932609	0.518469	0.249093	4.47185e-40
Mean_corpuscular_volume	HBM	0.0023736	0.000800047	0.51864	-0.360048	7.6018e-33
Mean_corpuscular_volume	TERT	0.0012601	4.52263e-05	0.502124	0.457078	1.75018e-28
Mean_corpuscular_volume	POLE	0.00734849	9.20135e-05	0.63586	0.184114	6.40927e-26
Mean_corpuscular_volume	TFRC	0.00023081	1.40362e-05	1	-1.02789	1.43759e-25
Mean_corpuscular_volume	TENT5C	0.00228939	0.000578586	0.359793	-0.302194	5.21728e-22
Mean_corpuscular_volume	CAD	0.0012445	1.09203e-05	0.765355	0.397405	2.18155e-20
Mean_corpuscular_volume	ALAS2	0.00224572	0.000219904	0.12236	-0.287152	3.51111e-19
Mean_corpuscular_volume	E2F8	0.000786002	0.00023237	1	0.454985	1.24089e-16
Mean_corpuscular_volume	ATR	0.00712704	0.000976264	0.701885	-0.151658	2.02315e-16
Mean_corpuscular_volume	CHTF18	0.00596987	0.000219893	0.87929	0.164043	6.528e-16
Mean_corpuscular_volume	ABCB10	0.00239543	9.35716e-05	0.585066	-0.253975	1.26544e-15
Mean_corpuscular_volume	NPC1	0.00915754	0.000756373	0.40765	-0.126122	1.72375e-14
Mean_corpuscular_volume	ZRSR2	4.67858e-05	1.56241e-06	0.909848	1.73658	2.05963e-14
Mean_corpuscular_volume	RTEL1	0.00602601	0.000159522	0.646118	0.152506	2.89304e-14
Mean_corpuscular_volume	E2F4	0.00141293	0.000159072	0.561313	0.310925	3.87241e-14
Mean_corpuscular_volume	CCND3	0.00157512	0.000280715	0.18429	0.294027	5.0329e-14
Mean_corpuscular_volume	COQ8A	0.00456941	8.42147e-05	0.562955	-0.174567	7.49625e-14
Mean_corpuscular_volume	TYMP	0.00551449	0.000595739	0.254823	-0.155005	3.26977e-13
Mean_corpuscular_volume	PARN	0.00174043	2.18354e-05	0.395532	0.256848	2.94072e-12
Mean_corpuscular_volume	RTTN	0.0282462	0.00109167	0.150227	-0.0671749	5.12719e-12
Mean_corpuscular_volume	RRM1	0.000801597	4.36669e-05	0.440493	0.375322	6.84442e-12
Mean_corpuscular_volume	CCNF	0.000876454	9.04529e-05	0.865082	0.357856	4.79554e-11
Mean_corpuscular_volume	CBFA2T3	0.000283834	6.23824e-06	0.829705	0.614015	2.54359e-10
Mean_corpuscular_volume	GMPR	0.00419825	0.000196504	0.218693	0.153163	5.14931e-10
Mean_corpuscular_volume	RNF20	0.00105736	2.4977e-05	0.746702	-0.285621	6.08115e-09
Mean_corpuscular_volume	EIF3M	0.000162191	1.55973e-05	1	-0.725482	2.52751e-08
Mean_corpuscular_volume	CLPX	0.000580144	1.55955e-05	0.55873	0.363964	4.22687e-08
Mean_corpuscular_volume	CA1	0.00220205	0.000375852	0.578213	-0.189649	4.35445e-08
Mean_corpuscular_volume	TF	0.0101432	0.00109791	0.0253267	-0.0920475	5.30176e-08
Mean_corpuscular_volume	JAK2	0.00193069	0.000347881	0.729742	0.206009	5.76066e-08
Mean_corpuscular_volume	MARCHF8	0.00216462	0.00030099	0.639682	0.187953	7.29823e-08
Mean_corpuscular_volume	EIF2B2	0.00321263	0.000701862	0.64422	-0.155286	7.60858e-08
Mean_corpuscular_volume	AHSP	0.0011946	0.000430431	0.375619	-0.249252	9.08463e-08
Mean_corpuscular_volume	SLC6A9	0.0029132	5.30243e-05	0.264142	-0.147843	1.46498e-07
Mean_corpuscular_volume	HBA1	3.74287e-05	6.23811e-06	0.51574	-1.36696	1.53359e-07
Mean_corpuscular_volume	TK1	0.00116341	0.000134119	0.302992	0.259112	1.65159e-07
Mean_corpuscular_volume	GLRX5	0.000945073	4.52273e-05	0.21968	-0.266323	2.41902e-07
Mean_corpuscular_volume	THAP12	0.000583263	9.36052e-06	0.483987	-0.331261	2.44735e-07
Mean_corpuscular_volume	AGO2	0.000249524	1.09167e-05	0.644643	-0.539525	3.19591e-07
Mean_corpuscular_volume	BRIP1	0.00507782	0.000435187	0.781693	0.119242	4.11202e-07
Mean_corpuscular_volume	TBC1D22B	0.00551761	0.00110415	0.0219567	0.113578	5.24442e-07
Mean_corpuscular_volume	GNB1	0.000533358	0.000190314	0.679155	-0.35929	5.24834e-07
Mean_corpuscular_volume	EPOR	0.00225508	0.000251084	0.78917	0.178276	5.56375e-07
Mean_corpuscular_volume	CLSPN	0.000502168	1.55962e-05	1	0.371331	9.26533e-07
Mean_corpuscular_volume	RFC1	0.00201803	0.00022146	0.764405	0.18573	1.44388e-06
Mean_corpuscular_volume	WDR81	0.00484701	4.83453e-05	0.646368	-0.116413	1.59395e-06
Mean_corpuscular_volume	FAM117A	0.00195877	0.00036181	0.730555	0.188491	2.2507e-06
Mean_platelet_thrombocyte_volume	IQGAP2	0.00372727	0.000645693	1	0.649401	5.05558e-150
Mean_platelet_thrombocyte_volume	TUBB1	0.00182153	0.000276036	0.893055	0.901151	1.52788e-141
Mean_platelet_thrombocyte_volume	GFI1B	0.00210848	0.000188715	0.589118	0.770954	3.38934e-120
Mean_platelet_thrombocyte_volume	GP1BB	0.000720502	6.70781e-05	0.465775	1.24334	1.03053e-106
Mean_platelet_thrombocyte_volume	GP1BA	0.000464739	7.01787e-05	0.91092	1.17962	2.39765e-61
Mean_platelet_thrombocyte_volume	RHOF	0.00208041	0.000230811	0.331435	0.450247	9.82967e-40
Mean_platelet_thrombocyte_volume	EXOC3L4	0.0052712	0.000325941	0.82614	-0.283347	2.04395e-39
Mean_platelet_thrombocyte_volume	ITGA2B	0.0123671	0.000876462	0.31468	0.157346	6.79664e-28
Mean_platelet_thrombocyte_volume	PTPRJ	0.000951312	1.87143e-05	0.96109	-0.550283	7.27343e-27
Mean_platelet_thrombocyte_volume	ARHGAP10	0.00490315	0.000722086	0.755319	0.233504	2.09514e-24
Mean_platelet_thrombocyte_volume	CKAP2L	0.00196812	0.000169988	0.95195	-0.35423	6.31782e-23
Mean_platelet_thrombocyte_volume	CAVIN2	0.000979383	0.000154393	0.802477	-0.486556	2.10537e-21
Mean_platelet_thrombocyte_volume	MOB3C	0.00269486	0.000179346	0.0262825	-0.275603	4.92839e-19
Mean_platelet_thrombocyte_volume	BIN2	0.000982502	5.30251e-05	0.690497	-0.442024	6.6013e-18
Mean_platelet_thrombocyte_volume	ELOVL7	0.00362434	0.000458507	0.377542	0.22534	2.84784e-17
Mean_platelet_thrombocyte_volume	KIAA1109	0.00291008	2.49602e-05	1	-0.240188	2.20738e-16
Mean_platelet_thrombocyte_volume	STK38	0.00293191	0.000371167	0.0425504	-0.23279	2.22672e-14
Mean_platelet_thrombocyte_volume	SVEP1	0.00265743	4.83459e-05	0.82154	-0.243098	6.21058e-14
Mean_platelet_thrombocyte_volume	GP9	0.00066124	3.58693e-05	0.430403	0.472703	1.03485e-13
Mean_platelet_thrombocyte_volume	MYO9B	0.0204204	0.000776647	0.290873	0.0885594	1.21377e-13
Mean_platelet_thrombocyte_volume	ARHGAP18	0.00198996	0.000149716	0.663393	0.271531	5.19047e-13
Mean_platelet_thrombocyte_volume	PEAR1	0.00470353	6.86192e-05	0.502547	-0.174086	2.48638e-12
Mean_platelet_thrombocyte_volume	DOCK8	0.00644397	0.000155953	0.618817	-0.147914	2.5244e-12
Mean_platelet_thrombocyte_volume	TET2	0.0023237	1.71551e-05	0.77063	0.237444	2.52812e-12
Mean_platelet_thrombocyte_volume	TPM4	4.36668e-05	3.11905e-06	1	1.62957	4.51383e-12
Mean_platelet_thrombocyte_volume	TADA1	0.000910764	0.00030255	0.915341	0.36221	9.86767e-11
Mean_platelet_thrombocyte_volume	CHEK2	0.00758866	0.000494389	0.45733	0.125226	4.57427e-10
Mean_platelet_thrombocyte_volume	TMCC2	0.00202115	4.52263e-05	0.12394	-0.220303	2.74209e-09
Mean_platelet_thrombocyte_volume	JAK2	0.00285705	0.000347881	0.639909	-0.182451	2.33415e-08
Mean_platelet_thrombocyte_volume	DIAPH1	0.000411715	1.24835e-05	0.897624	0.49278	2.79926e-08
Mean_platelet_thrombocyte_volume	RRM1	0.000180905	3.11912e-06	0.47382	-0.695068	3.13552e-08
Mean_platelet_thrombocyte_volume	CD226	0.000511525	3.58691e-05	0.593668	-0.421332	4.91484e-08
Mean_platelet_thrombocyte_volume	SCARF1	0.00314713	0.000589503	0.842812	0.173816	9.19545e-08
Mean_platelet_thrombocyte_volume	ABCA1	0.0119179	0.000718942	0.384483	0.0859144	3.09258e-07
Mean_platelet_thrombocyte_volume	RNPEPL1	0.00387075	0.000113918	0.28065	0.148148	7.23557e-07
Mean_platelet_thrombocyte_volume	ADIPOR1	0.000492811	2.0274e-05	0.498105	-0.382018	1.24372e-06
Mean_platelet_thrombocyte_volume	ACTN1	0.000149715	7.79834e-06	1	-0.714951	1.97109e-06
Mean_platelet_thrombocyte_volume	ERBIN	0.00046162	3.12393e-06	0.734086	0.4082	2.44159e-06
Mean_reticulocyte_volume	CAD	0.00430741	0.000127897	0.678043	0.337086	1.62056e-44
Mean_reticulocyte_volume	RHAG	0.00165622	0.000219894	0.309353	-0.457116	4.33179e-32
Mean_reticulocyte_volume	SPTA1	0.00126322	1.87143e-05	1	-0.523106	4.99967e-31
Mean_reticulocyte_volume	SLC4A1	0.000389882	6.23813e-06	0.633257	-0.881191	3.15044e-27
Mean_reticulocyte_volume	POLE	0.00692742	0.000255762	0.77585	0.207842	1.67868e-26
Mean_reticulocyte_volume	JAK2	0.00190886	0.000347881	0.73098	0.379402	5.65281e-25
Mean_reticulocyte_volume	ANK1	0.000595739	3.12026e-06	0.669697	-0.665736	1.8436e-23
Mean_reticulocyte_volume	HBB	0.000177786	3.27501e-05	1	-1.18056	1.96882e-22
Mean_reticulocyte_volume	SPTB	0.000530239	1.09167e-05	0.924824	-0.691607	2.27217e-22
Mean_reticulocyte_volume	TERT	0.00113845	1.24763e-05	0.376275	0.436961	2.54751e-20
Mean_reticulocyte_volume	ATR	0.00701787	0.000976264	0.70284	-0.172184	2.34301e-18
Mean_reticulocyte_volume	CA1	0.0028976	0.000375852	0.266965	-0.251631	7.5529e-17
Mean_reticulocyte_volume	TRIM10	0.00151586	0.000120084	0.94808	0.338716	4.13456e-15
Mean_reticulocyte_volume	EPB42	0.001834	0.000134119	0.738737	-0.288055	4.5313e-14
Mean_reticulocyte_volume	SEC23B	0.00184336	9.35716e-05	0.78626	-0.265883	3.16568e-11
Mean_reticulocyte_volume	SPHK2	0.00313153	0.000227691	0.535152	0.201501	3.76531e-11
Mean_reticulocyte_volume	COQ8A	0.00449456	8.42147e-05	0.562877	-0.168496	1.3501e-10
Mean_reticulocyte_volume	E2F4	0.00169988	0.000159072	0.43952	0.269487	1.83411e-10
Mean_reticulocyte_volume	CCND3	0.00106984	0.000280715	0.441773	0.329131	2.78187e-10
Mean_reticulocyte_volume	CHTF18	0.00655313	0.000219893	0.832892	0.137992	4.82398e-10
Mean_reticulocyte_volume	E2F8	0.000782883	0.00023237	1	0.386834	8.82312e-10
Mean_reticulocyte_volume	TYMP	0.00485013	0.000595739	0.34112	-0.151055	1.39478e-09
Mean_reticulocyte_volume	HBA2	0.000530239	0.000171548	0.33822	-0.439475	2.52346e-09
Mean_reticulocyte_volume	RRM1	0.000630049	2.96342e-05	0.440047	0.38552	6.09461e-09
Mean_reticulocyte_volume	ZRSR2	4.36668e-05	1.56241e-06	0.894725	1.56177	6.38502e-09
Mean_reticulocyte_volume	RTTN	0.0277814	0.00109167	0.150169	-0.0616637	2.28832e-08
Mean_reticulocyte_volume	CEP350	0.000545835	1.24762e-05	1	-0.383683	2.6459e-08
Mean_reticulocyte_volume	RNF20	0.000932597	1.55954e-05	0.74714	-0.317252	7.67087e-08
Mean_reticulocyte_volume	CLSPN	0.000651882	1.56523e-05	0.949781	0.371902	8.91549e-08
Mean_reticulocyte_volume	CBFA2T3	0.000470977	2.49525e-05	0.929605	0.449181	1.66382e-07
Mean_reticulocyte_volume	EPB41	0.000368048	1.2478e-05	0.94774	-0.490266	2.46232e-07
Mean_reticulocyte_volume	IFRD2	0.00738592	0.000575466	0.148263	-0.109376	3.7083e-07
Mean_reticulocyte_volume	SRSF2	0.000205858	6.3952e-05	0.715481	-0.641966	3.84764e-07
Mean_reticulocyte_volume	TBC1D22B	0.00551761	0.00110415	0.0012	0.123901	6.92004e-07
Mean_reticulocyte_volume	PI4KA	0.00754499	0.000486616	0.58337	0.103897	1.15448e-06
Mean_reticulocyte_volume	NPC1	0.009772	0.000756373	0.36203	-0.0922326	1.29324e-06
Mean_reticulocyte_volume	BTG2	0.00100745	0.000184025	0.280594	0.275004	1.50126e-06
Mean_reticulocyte_volume	VPS13A	0.00330932	9.35743e-05	1	-0.134643	1.72636e-06
Mean_reticulocyte_volume	FAM117A	0.00210536	0.00036181	0.6777	0.189255	1.93162e-06
Mean_sphered_cell_volume	HBB	0.000177786	3.27501e-05	1	-1.91123	2.93342e-69
Mean_sphered_cell_volume	RHAG	0.00098874	0.000219894	0.621055	-0.784778	8.67821e-65
Mean_sphered_cell_volume	CAD	0.00129129	7.80355e-06	0.678043	0.555793	1.20607e-41
Mean_sphered_cell_volume	SLC4A1	0.000187143	4.6786e-06	0.905552	-1.29946	7.15893e-33
Mean_sphered_cell_volume	KLF1	0.000913883	0.000190262	0.863814	-0.574632	1.49256e-31
Mean_sphered_cell_volume	ANK1	0.000168429	3.12026e-06	1	-1.23413	1.24087e-26
Mean_sphered_cell_volume	LCAT	0.00325317	8.57751e-05	0.0014	0.273444	1.82793e-25
Mean_sphered_cell_volume	SPTB	0.000530239	1.09167e-05	0.924824	-0.682585	3.52351e-25
Mean_sphered_cell_volume	SPTA1	0.00126322	1.87143e-05	1	-0.436136	2.0051e-24
Mean_sphered_cell_volume	POLE	0.00692742	0.000255762	0.77585	0.183521	1.55337e-23
Mean_sphered_cell_volume	EPB42	0.00203362	0.000106048	0.602557	-0.33191	5.55569e-23
Mean_sphered_cell_volume	TERT	0.000832787	9.35716e-06	0.411634	0.484104	6.11553e-20
Mean_sphered_cell_volume	EPB41	0.000368048	1.2478e-05	0.94774	-0.701718	2.14032e-18
Mean_sphered_cell_volume	ATR	0.00762921	0.000976264	0.60555	-0.153802	6.2748e-18
Mean_sphered_cell_volume	NPC1	0.009772	0.000756373	0.36203	-0.126841	1.73212e-15
Mean_sphered_cell_volume	CA1	0.00218022	0.000375852	0.578213	-0.254981	1.71236e-14
Mean_sphered_cell_volume	CHTF18	0.0070709	0.000268239	0.832892	0.137172	3.76228e-13
Mean_sphered_cell_volume	SEC23B	0.00373351	0.000271375	0.679495	-0.183645	5.09411e-13
Mean_sphered_cell_volume	TYMP	0.00542092	0.000595739	0.254823	-0.154733	1.02683e-12
Mean_sphered_cell_volume	RHCE	0.00272917	0.000338417	0.549283	-0.208041	1.85988e-12
Mean_sphered_cell_volume	CCND3	0.00149091	0.000280715	0.20513	0.283927	2.25694e-12
Mean_sphered_cell_volume	HBA2	0.000530239	0.000171548	0.33822	-0.457141	1.10982e-11
Mean_sphered_cell_volume	E2F8	0.000782883	0.00023237	1	0.376445	9.60797e-11
Mean_sphered_cell_volume	TFRC	0.000221453	1.40362e-05	1	-0.689541	3.96771e-10
Mean_sphered_cell_volume	CCNF	0.00176227	9.04529e-05	0.577873	0.243965	4.61801e-10
Mean_sphered_cell_volume	RTTN	0.0143539	0.00109167	0.491558	-0.0861919	8.97405e-10
Mean_sphered_cell_volume	RRM1	0.000630049	4.36669e-05	0.473625	0.386243	1.61215e-09
Mean_sphered_cell_volume	RTEL1	0.00506846	7.64168e-05	0.59136	0.1358	1.66553e-09
Mean_sphered_cell_volume	E2F4	0.00135679	0.000159072	0.594717	0.264224	2.32869e-09
Mean_sphered_cell_volume	COQ8A	0.00449456	8.42147e-05	0.562877	-0.147432	4.0471e-09
Mean_sphered_cell_volume	CLSPN	0.000499049	1.55962e-05	1	0.422775	6.06972e-09
Mean_sphered_cell_volume	BTG2	0.00168429	0.000355573	0.280594	0.222036	8.99447e-09
Mean_sphered_cell_volume	ZRSR2	0.000293191	3.27511e-05	0.832555	0.514444	7.6654e-08
Mean_sphered_cell_volume	CEP350	0.00056143	1.24762e-05	1	-0.342486	1.15556e-07
Mean_sphered_cell_volume	JAK2	0.00174979	0.000347881	0.771327	0.217789	1.19065e-07
Mean_sphered_cell_volume	RNF20	0.00638159	0.000316597	0.081155	-0.0997258	1.4645e-06
Mean_sphered_cell_volume	TFR2	0.00689623	0.000932609	0.399885	0.101611	1.7402e-06
Mean_sphered_cell_volume	TMPRSS6	0.000904526	1.09171e-05	0.62846	-0.263505	1.98288e-06
Mean_sphered_cell_volume	ASXL1	0.000879573	8.26634e-05	1	-0.286596	2.44577e-06
Microalbumin_in_urine	COL4A4	0.00241415	0.000592663	0.767057	0.520627	1.80843e-47
Microalbumin_in_urine	CUBN	0.00868969	0.000514655	0.6168	0.247591	1.58997e-37
Microalbumin_in_urine	COL4A3	0.0023081	0.000213658	0.71154	0.294422	1.09605e-13
Microalbumin_in_urine	COL4A5	0.000240167	1.8721e-05	0.78293	0.65417	1.40893e-06
Microalbumin_in_urine	HSD17B2	0.00102305	0.000149715	0.54278	0.312778	2.42747e-06
Monocyte_count	FLT3	0.00943514	0.000441346	0.0438467	0.154359	1.70159e-19
Monocyte_count	CCR2	0.00195253	0.000706468	0.76906	-0.305572	3.35735e-16
Monocyte_count	CXCR4	0.000262001	1.24762e-05	0.666647	0.758913	4.27195e-13
Monocyte_count	KRAS	0.000127881	7.79768e-06	0.0650783	1.03043	2.31988e-12
Monocyte_count	FLT3LG	0.000651882	2.99473e-05	0.377108	-0.457836	1.26722e-11
Monocyte_count	IL17RA	0.00281339	1.71549e-05	0.032215	-0.195493	4.85482e-10
Monocyte_count	S1PR4	0.010165	0.000349334	0.02816	-0.106091	1.11058e-09
Monocyte_count	TET2	0.00108231	6.23824e-06	0.94673	0.312436	9.5003e-09
Monocyte_count	NF1	0.00085774	6.23844e-06	0.816374	0.345381	1.20867e-08
Monocyte_count	TNFRSF13B	0.00678706	0.000464739	0.316485	-0.120222	2.22394e-08
Monocyte_count	GPR182	0.000258882	3.27501e-05	1	0.569194	1.5266e-06
Monocyte_percentage	TET2	0.00151586	1.71551e-05	0.94673	0.49773	7.56241e-34
Monocyte_percentage	IGLL5	0.000492811	6.23824e-06	0.110496	-0.776325	2.83689e-26
Monocyte_percentage	FLT3	0.00969402	0.000441346	0.0168212	0.14872	1.12357e-18
Monocyte_percentage	CCR2	0.00198996	0.000706468	0.700723	-0.319228	2.32727e-18
Monocyte_percentage	SRSF2	0.000598858	6.3952e-05	0.219631	0.481669	1.66347e-12
Monocyte_percentage	JAK2	0.0017841	0.000347881	0.770665	-0.2808	1.04117e-11
Monocyte_percentage	CXCR2	0.00151586	5.6143e-05	0.424333	0.245965	2.39437e-08
Monocyte_percentage	NPC1	0.00914507	0.000756373	0.407379	-0.106084	2.63279e-08
Monocyte_percentage	GRK6	0.00216774	0.000110727	0.32609	-0.211241	5.26126e-08
Monocyte_percentage	GNB1	0.000533358	0.000190314	0.679155	-0.402035	4.03622e-07
Monocyte_percentage	MYD88	0.000249524	2.65144e-05	0.89868	-0.588558	6.10065e-07
Monocyte_percentage	TNFSF10	0.00120707	0.000118524	0.522099	-0.267048	8.35373e-07
Monocyte_percentage	KRAS	0.000124762	7.79768e-06	0.09331	0.776605	1.38756e-06
Neutrophill_count	CXCR2	0.00215215	0.000112286	0.31736	-0.398625	2.53437e-28
Neutrophill_count	TET2	0.00179658	3.58707e-05	0.94673	-0.373471	2.99456e-20
Neutrophill_count	CXCR4	0.000839026	3.89882e-05	0.363248	0.440918	8.81431e-14
Neutrophill_count	JAK2	0.0017841	0.000347881	0.770665	0.308669	2.30275e-13
Neutrophill_count	CXCL2	0.000271358	3.1192e-05	0.893122	-0.773689	5.37615e-13
Neutrophill_count	GNB1	0.000533358	0.000190314	0.679155	0.532094	3.1646e-12
Neutrophill_count	NPC1	0.00914507	0.000756373	0.407379	0.126342	4.43477e-11
Neutrophill_count	CHEK2	0.00968466	0.000494389	0.18164	0.120171	4.99135e-11
Neutrophill_count	S1PR4	0.00202739	3.58691e-05	0.306206	-0.261029	1.50353e-10
Neutrophill_count	CSF3R	0.00333739	0.000679956	0.70069	0.200709	3.1773e-10
Neutrophill_count	NF1	0.001441	6.23844e-06	0.649261	0.287795	7.80917e-10
Neutrophill_count	NLRP3	0.00190574	4.83453e-05	0.45451	-0.241117	5.72049e-09
Neutrophill_count	ZRSR2	4.36668e-05	1.56241e-06	0.894725	-1.52043	1.51401e-07
Neutrophill_count	SH2B3	0.00344344	0.000491253	0.873876	0.158423	1.16866e-06
Neutrophill_percentage	JAK2	0.0017841	0.000347881	0.770665	0.43327	2.0386e-25
Neutrophill_percentage	IGLL5	0.000839026	1.09168e-05	0.0218413	-0.574593	7.12596e-22
Neutrophill_percentage	CXCR2	0.00251396	0.000112286	0.24347	-0.303534	1.32759e-17
Neutrophill_percentage	GRK6	0.00155953	5.1465e-05	0.38437	0.3355	5.57865e-14
Neutrophill_percentage	GNB1	0.000567668	0.000190314	0.61877	0.558466	2.52155e-13
Neutrophill_percentage	NPC1	0.00914507	0.000756373	0.407379	0.14005	8.65609e-13
Neutrophill_percentage	CXCL2	0.000271358	3.1192e-05	0.893122	-0.795581	1.11427e-12
Neutrophill_percentage	RASA2	0.00135679	2.33936e-05	0.77583	0.324136	7.70878e-11
Neutrophill_percentage	TET2	0.00151586	1.71551e-05	0.94673	-0.307276	5.05004e-10
Neutrophill_percentage	ANKRD12	0.00079224	3.74297e-05	1	0.379843	1.2362e-07
Neutrophill_percentage	RASA3	0.00650947	0.000453822	0.26758	0.129414	2.86802e-07
Neutrophill_percentage	NF1	0.00140981	7.7989e-06	0.690225	0.262439	4.01645e-07
Neutrophill_percentage	SPHK2	0.00233305	0.000227691	0.656409	0.207205	4.21725e-07
Phosphate	ALPL	0.00689935	0.000405477	0.204804	0.644309	4.50245e-239
Phosphate	ENPP1	0.00354013	0.000304109	0.52625	-0.372293	1.8377e-40
Phosphate	SLC34A3	0.00753564	0.00051153	0.65587	-0.191209	5.56767e-22
Phosphate	CASR	0.000421072	1.40357e-05	0.745835	-0.710617	3.14618e-17
Phosphate	APCS	0.00296622	0.000754813	0.43405	0.194665	5.63159e-09
Phosphate	FGF23	0.00036181	5.30266e-05	0.725846	0.551003	8.35883e-09
Phosphate	PHEX	0.00190574	0.000326102	0.47472	-0.212919	8.11555e-07
Phosphate	ANKH	0.00101993	2.3393e-05	0.219909	-0.271082	2.3765e-06
Platelet_count	JAK2	0.00193069	0.000347881	0.729742	1.02535	3.6711e-193
Platelet_count	TUBB1	0.00182465	0.000276036	0.893055	-1.02545	2.01608e-182
Platelet_count	SH2B3	0.00386451	0.000491253	0.786893	0.469572	3.55595e-80
Platelet_count	MPL	0.0055987	0.000562995	0.60934	0.364415	1.12435e-69
Platelet_count	GP1BB	0.000683073	6.70781e-05	0.5543	-1.03552	2.47153e-69
Platelet_count	ITGA2B	0.0123671	0.000876462	0.31468	-0.232853	3.46889e-62
Platelet_count	GFI1B	0.00210848	0.000188715	0.589118	-0.504229	2.55915e-50
Platelet_count	GP1BA	0.000608216	7.01787e-05	0.860667	-0.891142	3.82315e-45
Platelet_count	THPO	0.000417953	1.87144e-05	0.861344	-1.04117	8.45769e-43
Platelet_count	IQGAP2	0.00464739	0.000645693	0.870743	-0.262601	3.26947e-29
Platelet_count	CALR	0.000146596	2.96318e-05	1	1.27923	4.57983e-22
Platelet_count	TET2	0.00131624	1.71551e-05	0.975417	-0.429481	5.14829e-22
Platelet_count	SRSF2	0.000452263	6.3952e-05	0.518208	-0.675955	1.39891e-19
Platelet_count	BAK1	0.00271046	0.000366489	0.52168	0.254974	4.81875e-16
Platelet_count	LY75	0.0171517	0.000717382	0.19998	0.0931185	5.24153e-13
Platelet_count	BCL2L1	0.000630049	7.17385e-05	0.28113	-0.46561	2.72962e-12
Platelet_count	CD36	0.0079068	0.000357191	0.717146	-0.130148	7.97329e-12
Platelet_count	ITGB3	0.00342472	0.000124763	0.404774	-0.177882	4.23777e-10
Platelet_count	MPIG6B	0.00102929	0.00010761	0.643246	-0.321103	1.26813e-09
Platelet_count	TPM4	4.36668e-05	3.11905e-06	1	-1.37792	9.37833e-09
Platelet_count	ZFAT	0.00486884	0.000104488	0.40393	-0.138324	2.67369e-08
Platelet_count	EXOC3L4	0.00854309	0.000325941	0.359859	0.105227	2.69444e-08
Platelet_count	PLEKHO2	0.00200555	0.000254203	0.70724	-0.219561	5.56506e-08
Platelet_count	G6PC1	0.00480334	0.000425751	0.222915	0.138794	6.36761e-08
Platelet_count	TADA1	0.000910764	0.00030255	0.915341	-0.317248	1.25468e-07
Platelet_count	NBEAL2	0.0153738	7.33017e-05	0.166512	-0.0754401	2.00273e-07
Platelet_count	TERT	0.00200867	1.24762e-05	0.08996	-0.197534	2.1772e-07
Platelet_count	PTPRH	0.00443218	0.000366489	0.898143	-0.141876	2.93136e-07
Platelet_count	GP9	0.00066124	3.58693e-05	0.430403	-0.347677	5.36319e-07
Platelet_count	RUNX1	6.55001e-05	1.55974e-06	0.734075	-1.10704	8.5491e-07
Platelet_count	TIE1	0.0129004	0.000414834	0.102655	0.0774512	1.5454e-06
Platelet_count	INSL6	0.00464427	0.000531799	0.172475	0.124521	2.13043e-06
Platelet_crit	JAK2	0.0017841	0.000347881	0.770665	1.0787	1.25901e-197
Platelet_crit	SH2B3	0.00386451	0.000491253	0.786893	0.499669	5.66817e-91
Platelet_crit	TUBB1	0.00182153	0.000276036	0.893055	-0.680609	1.17877e-79
Platelet_crit	MPL	0.00664982	0.000562995	0.45134	0.335969	1.26272e-70
Platelet_crit	THPO	0.00029631	1.87144e-05	0.861344	-1.24806	1.22769e-43
Platelet_crit	ITGA2B	0.0123671	0.000876462	0.31468	-0.17346	3.13564e-34
Platelet_crit	LY75	0.0141418	0.000717382	0.37248	0.126368	6.24363e-20
Platelet_crit	CHEK2	0.00758866	0.000494389	0.45733	0.166549	9.02641e-19
Platelet_crit	CALR	0.000146596	2.96318e-05	1	1.12564	7.54936e-17
Platelet_crit	SRSF2	0.000452263	6.3952e-05	0.518208	-0.619528	2.14044e-16
Platelet_crit	BAK1	0.00290696	0.000366489	0.40705	0.245043	2.3251e-16
Platelet_crit	GP1BB	0.000243286	3.58693e-05	0.920002	-0.849042	7.29005e-16
Platelet_crit	TERT	0.00174979	1.40362e-05	0.233855	-0.298808	5.83249e-15
Platelet_crit	CD36	0.00918561	0.000357191	0.606634	-0.133307	2.46947e-14
Platelet_crit	TET2	0.00138174	1.87147e-05	0.975417	-0.316765	7.89901e-13
Platelet_crit	GP1BA	0.000695549	7.01787e-05	0.81897	-0.416045	1.49083e-10
Platelet_crit	BCL2L1	0.000202739	1.24762e-05	0.55188	-0.754536	1.50515e-10
Platelet_crit	TNFRSF13B	0.00406101	0.000464739	0.846003	-0.169544	8.06869e-10
Platelet_crit	S1PR4	0.00650011	0.000349334	0.231124	-0.13011	3.58187e-09
Platelet_crit	PTPRH	0.00543027	0.000366489	0.77658	-0.134903	6.89751e-08
Platelet_crit	MFSD2B	0.00278843	0.000179347	0.590907	-0.171386	1.13696e-07
Platelet_crit	RUNX1	8.42145e-05	3.12667e-06	0.805023	-0.977692	8.06877e-07
Platelet_crit	UBE2Z	0.000679954	1.71584e-05	0.153803	-0.315781	8.5585e-07
Platelet_distribution_width	TUBB1	0.0044353	0.00026356	0.472246	0.884558	2.3e-308
Platelet_distribution_width	GP1BB	0.00056143	6.70781e-05	0.68994	0.950051	2.3396e-44
Platelet_distribution_width	GP1BA	0.000464739	7.01787e-05	0.91092	0.922992	3.53021e-34
Platelet_distribution_width	JAK2	0.0017841	0.000347881	0.770665	0.393114	1.96472e-23
Platelet_distribution_width	PLEKHO2	0.00111038	0.000254203	0.895665	0.474559	3.67776e-21
Platelet_distribution_width	CD36	0.00918561	0.000357191	0.606634	0.164369	4.0192e-21
Platelet_distribution_width	SRSF2	0.000414834	6.3952e-05	0.5602	0.762374	7.90151e-21
Platelet_distribution_width	GATA1	0.000277596	3.587e-05	0.649706	0.834426	2.27101e-16
Platelet_distribution_width	RIPOR3	0.00767599	0.000949752	0.871873	-0.161514	2.64743e-16
Platelet_distribution_width	ASXL1	0.000895169	8.26634e-05	1	0.455604	3.04443e-15
Platelet_distribution_width	APOA5	0.00122579	0.000276036	1	0.374541	9.58996e-15
Platelet_distribution_width	SLFN14	0.00403294	0.00013256	0.41065	-0.204722	3.01938e-14
Platelet_distribution_width	NPC1	0.00916066	0.000756373	0.40765	0.13762	4.88372e-14
Platelet_distribution_width	MPIG6B	0.00102929	0.00010761	0.643246	0.393615	3.91353e-13
Platelet_distribution_width	TET2	0.00165934	1.0917e-05	0.871967	0.293492	3.26465e-12
Platelet_distribution_width	GFI1B	0.00174043	0.000143479	0.589118	0.271162	7.31183e-11
Platelet_distribution_width	DOCK5	0.00342472	0.000110726	0.8398	-0.190237	1.48855e-09
Platelet_distribution_width	HEATR6	0.00582639	0.000160632	0.45069	-0.139762	1.06121e-08
Platelet_distribution_width	DENND4B	0.00182777	1.09168e-05	0.505515	-0.240655	4.69065e-08
Platelet_distribution_width	TPM4	4.36668e-05	3.11905e-06	1	1.29478	2.63014e-07
Platelet_distribution_width	PCDH12	0.0055488	0.000208977	0.544263	0.130007	3.639e-07
Platelet_distribution_width	CRLF3	0.00300053	0.000698675	0.287139	-0.163895	5.01173e-07
Platelet_distribution_width	ANGPTL3	0.00358379	0.000377407	0.51361	-0.150877	5.3225e-07
Platelet_distribution_width	LPL	0.00248901	5.9263e-05	0.192098	0.169373	1.19046e-06
Platelet_distribution_width	ARHGAP15	0.00174667	9.82502e-05	0.65175	0.219603	1.67704e-06
Pulse_rate_automated_reading	TTN	0.00663735	9.42022e-06	1	0.233411	4.76944e-28
Pulse_rate_automated_reading	KCNJ5	0.00195565	0.000116965	0.4643	0.297262	1.90298e-12
Pulse_rate_automated_reading	COQ8A	0.0052057	8.42147e-05	0.41871	0.162979	3.37685e-10
Pulse_rate_automated_reading	SMAD6	0.00165934	2.18349e-05	0.803027	0.242258	1.23911e-07
Pulse_rate_automated_reading	RRAD	0.00205546	0.000182466	0.464308	0.219968	1.35027e-06
Pulse_rate_automated_reading	SLC6A2	0.0016375	3.58691e-05	0.290851	0.224969	1.87532e-06
Red_blood_cell_erythrocyte_count	HBB	0.000184024	3.27501e-05	1	1.8302	1.10149e-72
Red_blood_cell_erythrocyte_count	HBA2	0.000533358	0.000171548	0.33822	0.55789	1.37188e-19
Red_blood_cell_erythrocyte_count	ZRSR2	4.67858e-05	1.56241e-06	0.909848	-1.86772	1.81838e-18
Red_blood_cell_erythrocyte_count	ACO1	0.00358691	0.000207423	0.650013	0.210681	6.17705e-18
Red_blood_cell_erythrocyte_count	TERT	0.000948193	1.09168e-05	0.4554	-0.376572	7.07668e-15
Red_blood_cell_erythrocyte_count	EGLN1	0.000159072	6.2385e-06	0.67119	0.893817	1.04513e-14
Red_blood_cell_erythrocyte_count	PKLR	0.00305355	0.000141918	0.415334	-0.203642	3.56206e-14
Red_blood_cell_erythrocyte_count	APEH	0.00309722	6.86192e-05	0.365508	-0.187762	1.19978e-12
Red_blood_cell_erythrocyte_count	SF3B1	0.000542715	5.61463e-05	0.677177	-0.441926	1.16071e-11
Red_blood_cell_erythrocyte_count	SLC4A1	0.000324382	6.23813e-06	0.761	-0.565102	1.79283e-11
Red_blood_cell_erythrocyte_count	TFRC	0.00023081	1.40362e-05	1	0.652279	1.76013e-10
Red_blood_cell_erythrocyte_count	HBM	0.0030941	0.000800047	0.042485	0.164106	1.41546e-09
Red_blood_cell_erythrocyte_count	EGLN2	0.00383332	0.000968466	0.297318	0.1485	3.19301e-09
Red_blood_cell_erythrocyte_count	SH2B3	0.00386451	0.000491253	0.786893	0.150522	5.11209e-09
Red_blood_cell_erythrocyte_count	PIEZO1	0.00209289	4.69119e-06	0.673277	-0.205467	9.11534e-09
Red_blood_cell_erythrocyte_count	COL4A3	0.0130876	0.000789126	0.34806	-0.0790249	2.03998e-08
Red_blood_cell_erythrocyte_count	CAD	0.00386763	0.000116965	0.7202	-0.141567	5.46758e-08
Red_blood_cell_erythrocyte_count	COL4A4	0.00861795	0.000846839	0.63929	-0.0921151	7.50638e-08
Red_blood_cell_erythrocyte_count	APOB	0.00194317	8.42145e-05	1	0.178631	8.62142e-08
Red_blood_cell_erythrocyte_count	TYMP	0.00370232	7.79776e-05	0.19243	0.138008	1.45503e-07
Red_blood_cell_erythrocyte_count	KLF1	0.00100122	0.000190262	0.79454	0.270263	1.45577e-07
Red_blood_cell_erythrocyte_count	TENT5C	0.00228939	0.000578586	0.359793	0.171049	1.82686e-07
Red_blood_cell_erythrocyte_count	SPRED2	0.000614454	9.35719e-06	0.518379	0.319874	1.96014e-07
Red_blood_cell_erythrocyte_count	EPOR	0.0020461	0.000251084	0.885195	-0.189079	2.10784e-07
Red_blood_cell_erythrocyte_count	COQ8A	0.00368048	7.64168e-05	0.67204	0.12931	3.901e-07
Red_blood_cell_erythrocyte_count	RTEL1	0.00161255	2.49525e-05	0.896243	-0.21124	5.2071e-07
Red_blood_cell_erythrocyte_count	ALB	0.00386763	0.000528789	0.314227	0.122198	8.22799e-07
Red_blood_cell_erythrocyte_count	EPO	0.000860859	9.51312e-05	0.38509	-0.256791	2.09484e-06
Red_blood_cell_erythrocyte_count	SLC34A3	0.0111475	0.00051153	0.389533	0.0744075	2.18764e-06
Red_blood_cell_erythrocyte_count	SMAD6	0.000826549	1.71554e-05	1	-0.272963	2.45751e-06
Red_blood_cell_erythrocyte_distribution_width	KLF1	0.000655001	0.000190262	0.93589	1.27833	5.51823e-99
Red_blood_cell_erythrocyte_distribution_width	JAK2	0.0017841	0.000347881	0.770665	0.603784	1.32676e-59
Red_blood_cell_erythrocyte_distribution_width	HBB	0.000184024	3.27501e-05	1	1.80079	5.9308e-55
Red_blood_cell_erythrocyte_distribution_width	TMPRSS6	0.00813449	0.000198067	0.309613	0.254255	5.4784e-48
Red_blood_cell_erythrocyte_distribution_width	SEC23B	0.00384579	0.000271375	0.677115	0.341648	1.27307e-40
Red_blood_cell_erythrocyte_distribution_width	HSPA9	0.000608216	0.000159098	1	0.834324	1.64892e-38
Red_blood_cell_erythrocyte_distribution_width	PLD1	0.00968778	0.000302549	0.34662	0.201593	1.23703e-35
Red_blood_cell_erythrocyte_distribution_width	LCAT	0.0028976	0.000109167	0.167149	0.337427	9.74431e-30
Red_blood_cell_erythrocyte_distribution_width	SLC12A7	0.0132685	0.00063317	0.40001	-0.152741	3.65151e-27
Red_blood_cell_erythrocyte_distribution_width	APEH	0.00346839	7.17382e-05	0.31432	-0.284746	4.04669e-25
Red_blood_cell_erythrocyte_distribution_width	TFR2	0.00856804	0.000932609	0.298934	-0.175164	2.12784e-23
Red_blood_cell_erythrocyte_distribution_width	SRSF2	0.000414834	6.3952e-05	0.5602	0.744219	8.94306e-21
Red_blood_cell_erythrocyte_distribution_width	SF3B1	0.000577025	5.61463e-05	0.6069	0.57425	7.49645e-17
Red_blood_cell_erythrocyte_distribution_width	TFRC	0.000202739	9.35719e-06	0.851429	0.966329	1.58898e-16
Red_blood_cell_erythrocyte_distribution_width	CD36	0.00759178	0.000357191	0.758362	0.155056	3.0867e-16
Red_blood_cell_erythrocyte_distribution_width	CAD	0.00115717	7.80355e-06	0.7202	0.389581	1.92901e-15
Red_blood_cell_erythrocyte_distribution_width	POLE	0.00432301	0.000165312	0.925496	0.202845	4.81707e-15
Red_blood_cell_erythrocyte_distribution_width	MARCHF8	0.00159696	0.000101369	0.639682	0.308502	8.77872e-14
Red_blood_cell_erythrocyte_distribution_width	SCARB1	0.00386763	0.000587945	0.79201	0.202708	1.4054e-13
Red_blood_cell_erythrocyte_distribution_width	ALAS2	0.00185896	0.000219904	0.157484	0.28089	6.95875e-13
Red_blood_cell_erythrocyte_distribution_width	EPB41	0.000421072	2.49525e-05	1	0.563395	9.60952e-12
Red_blood_cell_erythrocyte_distribution_width	HBA2	8.73335e-05	3.07503e-05	0.77633	1.1597	3.58361e-11
Red_blood_cell_erythrocyte_distribution_width	ATR	0.00712704	0.000976264	0.701885	0.131763	1.69269e-10
Red_blood_cell_erythrocyte_distribution_width	SPHK2	0.00280091	0.000227691	0.574046	0.204815	2.18588e-10
Red_blood_cell_erythrocyte_distribution_width	ORMDL3	0.00141605	0.000291632	0.375539	0.281358	5.12215e-10
Red_blood_cell_erythrocyte_distribution_width	ASXL1	0.000895169	8.26634e-05	1	0.36304	1.26935e-09
Red_blood_cell_erythrocyte_distribution_width	PIEZO1	0.0293971	0.000400822	0.461636	0.0642597	2.90517e-09
Red_blood_cell_erythrocyte_distribution_width	TET2	0.00198996	3.58707e-05	0.90882	0.225147	4.29603e-09
Red_blood_cell_erythrocyte_distribution_width	RBL1	0.00326877	0.000736115	1	0.179277	1.16007e-08
Red_blood_cell_erythrocyte_distribution_width	TF	0.0109947	0.00109791	0.00174	0.0987765	1.3054e-08
Red_blood_cell_erythrocyte_distribution_width	TENT5C	0.0040267	0.000578586	0.03157	0.15161	6.03665e-08
Red_blood_cell_erythrocyte_distribution_width	SLC4A1	0.000274477	4.6786e-06	0.812087	0.587621	1.89807e-07
Red_blood_cell_erythrocyte_distribution_width	GAK	0.00547394	6.86192e-05	0.527801	0.114251	1.1678e-06
Red_blood_cell_erythrocyte_distribution_width	ECT2	0.0011135	3.43572e-05	0.84088	0.267717	1.55241e-06
Reticulocyte_percentage	IFRD2	0.00558623	0.000575466	0.35185	0.34142	9.09284e-55
Reticulocyte_percentage	RHAG	0.00098874	0.000219894	0.621055	0.778375	2.00383e-50
Reticulocyte_percentage	SPTA1	0.00126322	1.87143e-05	1	0.610727	6.87695e-39
Reticulocyte_percentage	SLC4A1	0.000268239	4.6786e-06	0.812087	1.24469	2.20256e-34
Reticulocyte_percentage	SRSF2	0.000436668	6.3952e-05	0.518208	0.898802	1.45139e-29
Reticulocyte_percentage	PKLR	0.00300053	0.000141918	0.415381	0.307491	2.01482e-23
Reticulocyte_percentage	CA1	0.00218022	0.000375852	0.578213	0.314328	5.58989e-18
Reticulocyte_percentage	TENT5C	0.00178098	0.000578586	0.46281	-0.345023	2.76379e-17
Reticulocyte_percentage	SPTB	0.000530239	1.09167e-05	0.924824	0.598365	9.84947e-15
Reticulocyte_percentage	JAK2	0.00190886	0.000347881	0.73098	0.309853	1.76403e-14
Reticulocyte_percentage	EPB41	0.000449144	1.40357e-05	0.91496	0.613852	4.44501e-14
Reticulocyte_percentage	TRIM10	0.00525873	0.000715823	0.443475	-0.181249	5.89746e-14
Reticulocyte_percentage	HBS1L	0.00179346	4.83464e-05	0.352475	0.304539	7.39577e-14
Reticulocyte_percentage	IQGAP2	0.00812514	0.000645693	0.6715	0.147738	1.27209e-13
Reticulocyte_percentage	TRIM58	0.00316896	0.000176227	0.31252	0.22827	2.18053e-13
Reticulocyte_percentage	PELO	0.00173731	0.000141919	0.165885	0.310508	2.39543e-13
Reticulocyte_percentage	R3HDM4	0.00519946	0.000700228	0.11469	0.168763	3.91169e-12
Reticulocyte_percentage	HBM	0.00291943	0.000800047	0.292355	-0.217428	8.63196e-12
Reticulocyte_percentage	ANK1	0.000533358	6.23823e-06	0.817048	0.531971	8.87894e-12
Reticulocyte_percentage	GMPR	0.00232681	4.21089e-05	0.251102	0.237489	4.81541e-11
Reticulocyte_percentage	ATP11C	0.000548954	1.71586e-05	0.81072	0.478577	1.5793e-09
Reticulocyte_percentage	EIF2AK1	0.00542715	0.000375848	0.389775	0.145305	1.8579e-08
Reticulocyte_percentage	SLFN14	0.00294127	0.00013256	0.58059	0.196812	2.09188e-08
Reticulocyte_percentage	RHCE	0.00303484	0.000276085	0.41687	0.180207	1.27626e-07
Reticulocyte_percentage	RNF10	0.000876454	1.55953e-05	0.635045	0.332424	3.33058e-07
Reticulocyte_percentage	SMAD6	0.00198372	2.18349e-05	0.738667	-0.208768	4.2567e-07
Reticulocyte_percentage	LTN1	0.00239543	2.80757e-05	0.539404	-0.187579	5.94293e-07
Reticulocyte_percentage	SEC23B	0.00399551	0.000145036	0.47144	0.143879	6.56362e-07
Reticulocyte_percentage	TET2	0.00242662	2.33936e-05	0.821239	0.191342	1.11661e-06
Reticulocyte_percentage	SMOX	0.00169677	3.58691e-05	0.327865	-0.208064	1.23413e-06
SHBG	SHBG	0.00186208	0.000859299	0.928968	-1.28439	2.3e-308
SHBG	HNF4A	0.000807835	0.000188709	0.596852	-0.579036	2.66008e-27
SHBG	NF1	0.00177786	1.40358e-05	0.60342	0.277319	2.69332e-14
SHBG	CLEC10A	0.00095755	0.000266679	0.7404	-0.384989	6.38576e-14
SHBG	ZNF770	0.000155953	9.35716e-06	0.795983	0.929048	5.12589e-13
SHBG	HGFAC	0.0113128	0.000360252	0.0602292	0.100942	2.8311e-10
SHBG	FOXA3	0.00174667	0.000511527	0.61258	0.236086	1.79084e-09
SHBG	SERPINF2	0.00116653	7.64168e-05	0.419553	0.275761	1.35499e-08
SHBG	DPP9	0.00531487	0.000176227	0.214955	0.128765	3.20097e-08
SHBG	LZTR1	0.00475968	0.000173169	0.70297	0.140015	3.80368e-08
SHBG	NR2F6	0.000433549	1.55953e-05	0.453201	0.428693	1.57285e-07
SHBG	ZNF316	0.00494058	0.000642525	0.42586	-0.131191	2.27238e-07
SHBG	TERT	0.00252955	4.52263e-05	0.19684	0.174838	2.65608e-07
SHBG	SPEM1	0.00429182	0.000966907	0.309175	-0.133956	6.49272e-07
SHBG	CPS1	0.00735161	0.00023705	0.17303	-0.0948089	1.62576e-06
SHBG	ONECUT1	0.000112286	4.6786e-06	0.771435	-0.768755	1.66871e-06
SHBG	HGF	0.00497801	0.000828122	0.25541	-0.122266	2.40269e-06
Sitting_height	ZFAT	0.00475032	9.35769e-05	0.4039	0.187122	1.00503e-24
Sitting_height	ACAN	0.00016531	3.12009e-06	1	-1.00565	4.56939e-24
Sitting_height	SCUBE3	0.00159696	4.52283e-05	0.720864	-0.312018	2.67801e-23
Sitting_height	PIEZO1	0.00784442	3.11906e-05	0.673875	-0.138649	1.00688e-21
Sitting_height	IGF1R	0.000374287	1.57518e-06	0.557489	-0.551907	1.48129e-16
Sitting_height	LCORL	0.000290072	9.35748e-06	1	0.623728	6.42123e-16
Sitting_height	NPR2	0.00308786	2.3396e-05	0.118895	-0.184718	9.09211e-16
Sitting_height	FGF2	0.000789121	9.3581e-05	0.453832	-0.364097	3.60978e-15
Sitting_height	NRK	0.000764168	1.71607e-05	0.942415	0.34654	5.57032e-13
Sitting_height	ADAMTS17	0.00651882	0.00042731	0.69628	-0.11127	8.80574e-12
Sitting_height	THBS3	0.0107046	0.000288513	0.206706	-0.0876018	1.57714e-11
Sitting_height	PLCD3	0.00462868	0.000319703	0.678427	-0.13326	2.02825e-11
Sitting_height	HTRA1	0.00202427	0.000442906	0.585677	-0.195661	5.38479e-11
Sitting_height	SMAD6	0.00450391	6.70613e-05	0.434583	0.127634	7.65592e-11
Sitting_height	CRISPLD1	0.00146907	0.000104496	0.895562	-0.227415	2.12768e-10
Sitting_height	PAPPA2	0.000711144	2.18334e-05	0.945747	-0.325297	2.19643e-10
Sitting_height	EML3	0.0043542	0.000188703	0.379737	0.130659	2.28578e-10
Sitting_height	TRPM7	0.00113845	2.6512e-05	0.918978	-0.259077	2.54896e-10
Sitting_height	ANGPTL2	0.00299741	0.000505287	0.428015	-0.152562	3.37512e-10
Sitting_height	PAPPA	0.00301924	0.00013412	0.590645	-0.152862	6.50144e-10
Sitting_height	GH1	0.0087583	0.000586382	0.00211	-0.0895337	1.4953e-09
Sitting_height	HMCN1	0.0108356	0.000176227	0.783757	0.0798702	2.35666e-09
Sitting_height	COL1A1	0.0107389	0.000506853	0.249786	-0.0810787	2.77224e-09
Sitting_height	IGFALS	0.0140326	0.000288513	0.0186583	-0.0672723	6.10894e-09
Sitting_height	GHRH	0.000474096	9.20153e-05	0.636599	-0.358662	1.52522e-08
Sitting_height	PLCD1	0.0124263	0.000514644	0.181162	-0.0718107	1.55172e-08
Sitting_height	IRS1	0.000333739	5.61603e-05	1	-0.43189	3.87582e-08
Sitting_height	DTL	0.00227379	0.000310349	0.526206	-0.160703	4.3973e-08
Sitting_height	TET1	0.00108855	6.23832e-06	0.536847	0.22966	8.41109e-08
Sitting_height	DISP1	0.00251708	3.74288e-05	0.674971	-0.145492	2.08633e-07
Sitting_height	SMOX	0.00104488	3.11905e-05	0.618882	-0.231947	2.14667e-07
Sitting_height	WNT1	0.00104488	5.45836e-05	0.505975	-0.221699	4.59958e-07
Sitting_height	PDE3B	0.00346839	0.000151275	0.757238	0.120071	5.14456e-07
Sitting_height	DDR2	0.000614454	1.55953e-05	0.712947	-0.291602	5.64788e-07
Sitting_height	GHSR	0.00313465	0.000179346	0.35177	-0.122308	6.48332e-07
Sitting_height	IHH	0.00151274	8.8893e-05	0.32998	-0.181873	8.84826e-07
Sitting_height	ZNF367	3.43096e-05	1.56021e-06	0.758403	1.20653	1.182e-06
Sitting_height	COL27A1	0.00601354	3.11919e-05	0.348831	-0.089571	1.19468e-06
Sitting_height	COL8A2	0.00217398	0.000123203	0.58362	0.151717	1.20512e-06
Sitting_height	IGF2BP2	0.000371167	1.24775e-05	0.724935	-0.354201	1.8395e-06
Sitting_height	ADAMTS10	0.00479711	3.27504e-05	0.00139	-0.0952894	2.13278e-06
Sitting_height	UBR2	0.00195253	2.18334e-05	0.52717	0.14764	2.1704e-06
Sitting_height	PLPP1	0.000817192	2.33929e-05	0.17782	-0.218884	2.30894e-06
Standing_height	ADAMTS17	0.00640342	0.000106048	0.6191	-0.209076	4.28141e-54
Standing_height	ACAN	0.00016531	3.12009e-06	1	-1.19438	2.8637e-45
Standing_height	NPR2	0.00250148	2.3396e-05	0.310149	-0.303637	1.84225e-44
Standing_height	ZFAT	0.00183088	3.89882e-05	0.635715	0.345247	1.56984e-42
Standing_height	SCUBE3	0.00151274	4.52283e-05	0.720864	-0.359527	1.34009e-37
Standing_height	IHH	0.000573906	1.87143e-05	0.361035	-0.532544	2.90723e-31
Standing_height	PIEZO1	0.0126852	8.42145e-05	0.673875	-0.112541	3.98758e-30
Standing_height	CRISPLD1	0.00202427	0.000104496	0.633143	-0.271436	4.0673e-29
Standing_height	LCORL	0.000290072	9.35748e-06	1	0.691897	3.13929e-26
Standing_height	ADAMTS10	0.00194317	2.9631e-05	0.48141	-0.261354	1.2979e-25
Standing_height	CRISPLD2	0.00364306	0.000962234	0.752975	-0.18686	5.66865e-24
Standing_height	DTL	0.000732978	2.18371e-05	0.727939	-0.409831	1.21256e-23
Standing_height	HTRA1	0.001703	0.000442906	0.68571	-0.252839	8.58145e-21
Standing_height	TET1	0.000464739	1.40358e-05	0.864492	0.476019	5.14888e-20
Standing_height	ANGPTL2	0.00311594	0.000505287	0.37842	-0.181056	3.89962e-19
Standing_height	FGF2	0.000848383	9.3581e-05	0.315194	-0.330516	3.77379e-18
Standing_height	NRK	0.000745454	1.71607e-05	0.942415	0.359655	4.31092e-18
Standing_height	GHRH	0.000474096	9.20153e-05	0.636599	-0.446041	5.25189e-18
Standing_height	THBS3	0.00504975	0.000288513	0.667804	-0.13356	1.96511e-16
Standing_height	DDR2	0.000779764	3.27501e-05	0.712947	-0.328442	1.8495e-15
Standing_height	IGF1R	0.000583263	1.57518e-06	0.313537	-0.375877	1.96427e-15
Standing_height	IRS1	0.000333739	5.61603e-05	1	-0.502804	2.02299e-15
Standing_height	SERPINH1	0.00157512	4.99053e-05	0.51837	-0.225158	5.38938e-15
Standing_height	IGF2BP2	0.000567668	1.40357e-05	0.634363	-0.374172	9.88231e-15
Standing_height	ADAMTSL2	0.00531799	8.73335e-05	0.45536	-0.115539	1.12254e-13
Standing_height	PTPN11	0.00144724	3.11939e-05	0.00532	-0.217218	1.34524e-13
Standing_height	COL27A1	0.000611335	4.69086e-06	0.862639	-0.336935	2.3633e-13
Standing_height	GH1	0.00556751	0.000530241	0.16397	-0.109865	1.17399e-12
Standing_height	B4GALNT3	0.0120489	0.000538039	0.417007	0.0761222	1.50723e-12
Standing_height	FGFR3	0.0036337	4.83453e-05	0.27988	-0.137603	1.64707e-12
Standing_height	PRKG2	0.00062693	6.70607e-05	0.78995	-0.323993	3.20868e-12
Standing_height	FBN1	0.000258882	1.56292e-06	0.728225	0.507095	4.63776e-12
Standing_height	CNPY2	0.00154081	7.64349e-05	0.07483	-0.201534	1.0673e-11
Standing_height	TRPM7	0.00113845	2.6512e-05	0.918817	-0.240174	1.16591e-11
Standing_height	NPR3	0.00110726	0.000113859	0.81282	0.235227	4.65242e-11
Standing_height	GHSR	0.00159072	0.000179346	0.70479	-0.193031	7.01859e-11
Standing_height	GHR	0.00232993	0.000123205	0.578091	-0.158566	1.26989e-10
Standing_height	FLNB	0.0103241	0.000199622	0.528023	-0.0772687	1.52749e-10
Standing_height	SMOX	0.0032251	7.79764e-05	0.1563	-0.13432	2.4141e-10
Standing_height	AMD1	0.000106048	4.67873e-06	0.699756	0.721842	3.43539e-10
Standing_height	ADAMTS3	0.00929166	0.000276036	0.262355	-0.0735488	5.01437e-10
Standing_height	LOXL2	0.00348398	0.000385203	0.70864	0.125493	9.06344e-10
Standing_height	CNNM3	0.0020461	5.9262e-05	0.642011	0.159223	1.1194e-09
Standing_height	PTPRJ	0.00283834	2.49628e-05	0.577004	-0.132378	2.2694e-09
Standing_height	PCSK5	0.000664359	4.67902e-06	0.415144	-0.269776	2.4695e-09
Standing_height	ZBTB7C	0.00026512	9.35716e-06	0.88648	0.440087	2.78915e-09
Standing_height	PAPPA	0.000564549	5.77027e-05	0.930665	-0.306133	3.75219e-09
Standing_height	ADAMTS6	0.00225508	5.92737e-05	0.513248	-0.14615	6.83651e-09
Standing_height	PDE3B	0.00382396	0.000151275	0.642318	0.116706	7.03947e-09
Standing_height	DISP1	0.00237672	3.43096e-05	0.674971	-0.145494	7.38172e-09
Standing_height	TGFB3	0.000152834	9.35716e-06	0.74954	0.538726	1.34693e-08
Standing_height	HMGA2	0.000155953	1.24772e-05	0.594067	-0.541709	1.78121e-08
Standing_height	CPD	0.00808147	0.000226136	0.18293	-0.0750862	1.79296e-08
Standing_height	HMG20B	0.000393001	1.24762e-05	0.706907	0.339218	2.05401e-08
Standing_height	HMCN1	0.00864602	0.000202739	0.827803	0.0736767	4.33524e-08
Standing_height	GFPT2	0.00613206	0.000561444	0.61157	-0.088476	4.36657e-08
Standing_height	NOX4	0.00117588	7.64175e-05	0.8117	-0.196727	4.80581e-08
Standing_height	FBXO17	0.00302548	0.000400798	0.492762	-0.122162	4.84625e-08
Standing_height	FBLN5	0.000302548	1.09174e-05	0.751523	-0.378688	5.28063e-08
Standing_height	NF1	0.000945073	7.7989e-06	0.816085	-0.216235	6.94196e-08
Standing_height	COL8A2	0.000620692	6.23869e-06	0.267449	0.257602	7.15719e-08
Standing_height	SCMH1	0.000651882	1.09167e-05	0.422007	0.245465	7.29943e-08
Standing_height	TCF19	0.00238296	0.000369608	0.19061	0.134202	7.53813e-08
Standing_height	WDR6	0.00519011	0.000304108	0.680475	-0.0942387	1.22916e-07
Standing_height	FIBIN	0.00145036	0.000447587	0.53812	-0.169072	1.46142e-07
Standing_height	INPPL1	0.00162815	4.05558e-05	0.937972	0.166603	1.63689e-07
Standing_height	PAPPA2	0.00665294	5.45836e-05	0.362327	-0.0758175	2.55516e-07
Standing_height	PLCD1	0.00793799	0.000188703	0.236363	-0.067632	2.8992e-07
Standing_height	GDF11	0.000315024	7.79766e-06	0.418815	0.354527	3.35293e-07
Standing_height	APOB	0.00197436	8.42145e-05	1	-0.134725	3.43603e-07
Standing_height	COLGALT2	0.00549577	0.000354026	0.37845	0.088757	3.74466e-07
Standing_height	HHIPL1	0.00947569	0.000294761	0.176291	-0.0652872	4.41973e-07
Standing_height	CYP26B1	0.000767287	8.10954e-05	0.603596	0.230734	6.71448e-07
Standing_height	COL1A1	0.00699292	9.6691e-05	0.22036	-0.0698588	1.00559e-06
Standing_height	CLEC3A	0.00277596	0.000776647	0.884235	0.115538	1.12017e-06
Standing_height	AXL	0.00181529	3.11905e-05	0.572963	-0.139991	1.37811e-06
Standing_height	MRC2	0.00568604	3.43098e-05	0.17908	-0.0779033	1.47443e-06
Standing_height	NIM1K	0.00283522	0.00090454	0.81196	-0.118128	1.53655e-06
Standing_height	FAR1	0.000832787	4.9905e-05	0.273389	-0.189072	1.97696e-06
Systolic_blood_pressure_automated_reading	FES	0.00353389	2.6512e-05	0.134254	0.204539	1.39045e-13
Systolic_blood_pressure_automated_reading	GEM	0.00277908	0.000619171	0.853198	0.192805	5.49137e-09
Systolic_blood_pressure_automated_reading	SMAD6	0.000901407	2.18349e-05	1	0.335219	1.3446e-08
Total_bilirubin	UGT1A1	0.00266991	0.000149715	0.714105	0.623048	2.46183e-101
Total_bilirubin	SLCO1B3	0.00934469	0.000686218	0.43888	0.198418	3.85912e-35
Total_bilirubin	SLCO1B1	0.00544587	0.00029639	0.325391	0.184127	2.96098e-17
Total_bilirubin	ATP11C	0.000686192	2.80747e-05	0.76914	0.506438	2.86846e-16
Total_bilirubin	RHAG	0.00105112	0.000219894	0.56703	0.391584	1.85975e-15
Total_bilirubin	SLC4A1	0.000271358	4.6786e-06	0.812151	0.740103	2.0841e-13
Total_bilirubin	NR1I3	0.00464739	0.000388322	0.0422167	0.16212	2.45903e-11
Total_bilirubin	SPTA1	0.0012601	1.87143e-05	1	0.300726	1.06356e-09
Total_bilirubin	ALB	0.000929478	5.6143e-05	0.600513	-0.307653	5.5152e-08
Total_bilirubin	HBB	0.000280715	3.27501e-05	0.544932	0.554724	1.47283e-07
Total_bilirubin	A1CF	0.00136303	5.77025e-05	0.570143	0.242848	3.12906e-07
Total_bilirubin	SH2B3	0.00335298	0.000491253	0.87925	0.154016	6.55537e-07
Total_bilirubin	ABCC2	0.0111849	0.00069243	0.544543	0.084131	8.67969e-07
Total_protein	FCGRT	0.00200243	8.8893e-05	0.20248	-0.546089	5.34692e-47
Total_protein	ALB	0.000399239	5.6143e-05	0.921331	-0.95079	5.94775e-28
Total_protein	FCGR2B	0.00306915	0.000778236	0.19852	0.278721	3.70566e-18
Total_protein	ANKRD12	0.00085774	3.74297e-05	0.897836	-0.504454	1.67312e-16
Total_protein	STAB1	0.0100496	0.00023081	0.734852	0.138695	4.96723e-14
Total_protein	TNFRSF13B	0.00234553	0.000319703	0.91475	-0.26304	5.17116e-12
Total_protein	TNFRSF17	0.0019151	0.000655003	0.775025	-0.280974	9.80154e-12
Total_protein	IQGAP2	0.00846823	0.000645693	0.600293	-0.137743	2.57731e-11
Total_protein	TBC1D2B	0.00218958	7.64168e-05	0.544183	-0.258978	1.5966e-10
Total_protein	TNFSF13	0.00125698	0.000141917	0.514612	-0.295609	1.46992e-08
Total_protein	SNX8	0.00171236	0.000180906	0.71809	-0.250642	7.81188e-08
Total_protein	ZFAT	0.00305355	2.33929e-05	0.244863	-0.172919	8.47104e-07
Total_protein	TET2	0.00159072	3.58707e-05	0.94447	0.251277	1.14003e-06
Triglycerides	APOB	0.0018995	8.42145e-05	1	-1.04057	5.66472e-188
Triglycerides	ANGPTL3	0.0041421	0.000612898	0.643627	-0.611907	2.47019e-140
Triglycerides	APOA5	0.00119148	0.000276036	1	0.88099	1.8219e-83
Triglycerides	ANGPTL4	0.00451951	0.000441346	0.552038	-0.306751	1.71837e-37
Triglycerides	LPL	0.00220517	0.000110726	0.37942	0.340684	2.39741e-22
Triglycerides	PDE3B	0.00348398	0.000151275	0.6979	-0.243982	2.75428e-18
Triglycerides	G6PC1	0.00353077	0.000403918	0.353643	0.213527	7.74968e-14
Triglycerides	TM6SF2	0.00645956	0.000778204	0.48645	-0.149129	8.58961e-12
Triglycerides	APOC3	0.000346215	4.05477e-05	0.950365	-0.623057	2.74184e-11
Triglycerides	CREB3L3	0.00147531	0.000106048	0.92522	0.299008	3.12771e-11
Triglycerides	INSR	0.00396432	6.70603e-05	0.340765	-0.179436	5.03763e-11
Triglycerides	LCAT	0.000739216	4.21072e-05	0.737252	0.365343	3.83828e-08
Triglycerides	PLIN1	0.0022582	0.000272917	1	-0.210773	9.5621e-08
Triglycerides	GAS6	0.000467858	1.71548e-05	0.91074	0.442639	1.15823e-07
Triglycerides	HGFAC	0.00852438	0.000360252	0.488797	0.0998235	9.21207e-07
Trunk_fat_mass	MC4R	0.00248901	7.01792e-05	0.072515	0.294769	4.30351e-18
Trunk_fat_mass	THBS3	0.00501232	8.42145e-05	0.46634	-0.147406	4.11873e-08
Trunk_fat_mass	PCSK5	0.000689311	4.67902e-06	0.378604	-0.365727	1.07434e-06
Urate	SLC22A12	0.00279155	3.43098e-05	0.187115	-0.98183	2.3e-308
Urate	SLC2A9	0.00239231	9.35716e-05	0.509844	-0.791427	7.60136e-171
Urate	ABCG2	0.00633168	0.000670597	0.381545	0.187626	1.68327e-24
Urate	PDZK1	0.000729859	0.000159074	0.947772	-0.519671	7.59795e-22
Urate	SLC5A2	0.00575466	0.000121643	0.28228	-0.150221	4.25369e-14
Urate	SLC12A1	0.00412651	0.000120092	0.520197	0.173165	7.30043e-13
Urate	PRPSAP1	0.00383956	0.000464758	0.240067	0.177753	8.17236e-13
Urate	COL4A4	0.00550513	0.000592663	0.701927	0.148906	1.54435e-12
Urate	MAP3K11	0.00863042	0.000834357	0.171723	-0.114476	1.22816e-11
Urate	LRP2	0.00590437	1.40358e-05	0.372634	0.123979	1.29132e-09
Urate	G6PC1	0.0025857	0.000403918	0.61585	0.173045	2.84126e-08
Urate	SLC7A9	0.00693678	0.000910824	0.58941	0.0968685	8.98977e-07
Urate	IGFALS	0.00392377	0.000542721	0.664691	0.130379	1.34038e-06
Urate	CLDN10	0.00170924	0.000327501	0.495245	0.190607	2.32638e-06
Urea	PKD1	0.000237048	1.57294e-06	1	1.01707	2.42822e-19
Urea	COL4A4	0.00452887	0.000592663	0.778675	0.200385	3.6737e-14
Urea	SLC34A3	0.0121861	0.00051153	0.307945	0.104433	3.03542e-10
Urea	RBM47	0.00066124	5.30239e-05	0.736742	0.440624	3.52125e-10
Urea	CLDN10	0.000258882	4.21179e-05	0.916213	0.631439	2.56296e-08
Urea	KCNJ1	0.00203362	9.35716e-05	0.27126	0.211441	3.81158e-07
Urea	COL4A3	0.00811578	0.000789126	0.62945	0.104838	1.5359e-06
Vitamin_D	APOB	0.00188079	8.42145e-05	1	0.52803	5.31075e-52
Vitamin_D	GC	0.000910764	4.8347e-05	0.54745	-0.503	1.12502e-21
Vitamin_D	FLG	0.012707	0.000583265	1	0.133156	4.04044e-20
Vitamin_D	DHCR7	0.00516203	0.000561435	0.56874	0.196716	2.73571e-18
Vitamin_D	CYP2R1	0.00105112	9.98107e-05	0.809216	-0.402126	1.51012e-15
Vitamin_D	HAL	0.00793487	0.000361009	0.50552	0.14125	4.48641e-14
Vitamin_D	ANGPTL3	0.00378965	0.000612898	0.768052	0.198288	8.46055e-14
Vitamin_D	ABCA1	0.00363058	2.6512e-05	0.533275	0.163461	3.09145e-09
Vitamin_D	CYP27B1	0.00637847	0.000829689	0.0808217	0.124673	3.31173e-09
Vitamin_D	DGAT2	0.00296622	0.000973145	0.472519	0.165164	7.99896e-07
Waist_circumference	MC4R	0.00254203	7.48573e-05	0.171695	0.306908	8.97423e-26
Weight	MC4R	0.00257634	7.48573e-05	0.153994	0.324114	1.71956e-29
Weight	ZFAT	0.00188079	2.18334e-05	0.489067	0.254314	1.52216e-13
Weight	SCUBE3	0.00505599	0.0001388	0.18133	-0.126332	2.8922e-08
Weight	IGF1R	0.000708025	1.57518e-06	0.1221	-0.316758	1.42588e-07
Weight	PAPPA	0.00229562	5.77027e-05	0.63648	-0.175387	1.92309e-07
Weight	LCORL	0.00075793	9.35748e-06	0.80297	0.3248	2.24211e-07
Weight	PIEZO1	0.013702	0.000324383	0.75578	-0.0735126	9.73279e-07
Whole_body_water_mass	MC4R	0.00240479	7.48573e-05	0.197082	0.219906	1.96438e-25
Whole_body_water_mass	ZFAT	0.00371791	4.83453e-05	0.43159	0.18051	2.12949e-25
Whole_body_water_mass	IGF1R	0.000202739	1.57518e-06	0.839954	-0.608003	1.15201e-15
Whole_body_water_mass	IGFALS	0.00921992	0.000542721	0.295655	-0.085262	2.10231e-13
Whole_body_water_mass	TTN	0.00908892	1.55959e-05	1	-0.0822649	4.15181e-13
Whole_body_water_mass	PAPPA2	0.00287577	0.000145059	0.748471	-0.14907	7.8284e-13
Whole_body_water_mass	NRK	0.00244222	4.215e-05	0.635864	0.156478	2.75442e-12
Whole_body_water_mass	IRS1	0.000324382	5.61603e-05	1	-0.435867	3.88797e-12
Whole_body_water_mass	FGF2	0.00082343	9.3581e-05	0.342965	-0.25304	4.06492e-11
Whole_body_water_mass	SCUBE3	0.00375222	0.0001388	0.354741	-0.118194	7.38305e-11
Whole_body_water_mass	GH1	0.00862419	0.000586382	0.00211	-0.0775979	3.62904e-10
Whole_body_water_mass	PIEZO1	0.0104488	0.000219895	0.79892	-0.069645	4.0584e-10
Whole_body_water_mass	COL27A1	0.00236112	9.04526e-05	0.913928	-0.141973	5.24853e-10
Whole_body_water_mass	PAPPA	0.000789121	1.55953e-05	0.786526	-0.247153	1.1283e-09
Whole_body_water_mass	HTRA1	0.00200243	0.000442906	0.58395	-0.153743	1.84298e-09
Whole_body_water_mass	LCORL	0.000280715	9.35748e-06	1	0.402835	5.23749e-09
Whole_body_water_mass	GFPT2	0.00606656	0.000561444	0.61231	-0.0873782	1.05992e-08
Whole_body_water_mass	NPR2	0.00395808	2.96328e-05	0.0314733	-0.0988884	1.16969e-08
Whole_body_water_mass	PTPRJ	0.00220829	2.65125e-05	0.71258	-0.135781	1.45573e-08
Whole_body_water_mass	ACAN	0.000212096	3.12009e-06	0.943104	-0.463233	2.62202e-08
Whole_body_water_mass	CRISPLD1	0.00125074	0.000104496	0.933885	-0.181698	4.66825e-08
Whole_body_water_mass	GHRH	0.000464739	9.20153e-05	0.636599	-0.290022	9.64996e-08
Whole_body_water_mass	PTPN11	0.00123826	5.30239e-05	0.21312	-0.163101	2.04671e-07
Whole_body_water_mass	TET1	0.000567668	4.67886e-06	0.679228	0.264997	2.97147e-07
Whole_body_water_mass	GHSR	0.00184648	0.000179346	0.643656	-0.13791	3.25373e-07
Whole_body_water_mass	CNPY2	0.00121955	0.000173108	0.55818	-0.16145	7.4195e-07
Whole_body_water_mass	NYNRIN	0.00594492	0.00022925	0.601287	0.0769247	1.88118e-06

### Sheet: Table S11 |  Common PRS vars.
Phenotype	Chrom	Position (GRCh37)	Minor allele	Major allele	Effect size	P-value
Alanine_aminotransferase	8	21920052	C	T	0.0188158	3.12137e-14
Alanine_aminotransferase	3	141879920	C	CTTTTGTTTTTTTGT	0.0196701	2.61563e-10
Alanine_aminotransferase	10	99096752	T	C	0.0158833	6.95682e-12
Alanine_aminotransferase	8	116555360	C	A	0.0128948	2.18153e-19
Alanine_aminotransferase	6	7316186	T	C	-0.0235955	5.4618e-10
Alanine_aminotransferase	22	24291276	A	G	-0.0138013	3.51269e-24
Alanine_aminotransferase	X	153379544	C	T	-0.0125962	3.2505e-11
Alanine_aminotransferase	5	52193125	G	A	0.024668	1.40516e-09
Alanine_aminotransferase	11	78592718	C	T	0.0134817	4.64128e-16
Alanine_aminotransferase	20	47373006	CT	C	-0.0131503	4.66667e-19
Alanine_aminotransferase	14	35347512	T	G	0.0158437	3.82345e-31
Alanine_aminotransferase	8	96084835	A	C	0.0134202	8.0695e-17
Alanine_aminotransferase	2	170606621	T	C	-0.0132423	1.79792e-18
Alanine_aminotransferase	20	10989562	CT	C	-0.0136541	5.54777e-16
Alanine_aminotransferase	21	40555561	C	T	-0.0186764	7.4788e-11
Alanine_aminotransferase	13	33146212	T	G	-0.0135212	1.64516e-16
Alanine_aminotransferase	17	73835175	C	T	-0.0133795	7.649e-10
Alanine_aminotransferase	17	73395763	A	AT	-0.0128758	1.80289e-13
Alanine_aminotransferase	19	7223785	T	C	0.0131862	2.94375e-19
Alanine_aminotransferase	5	72989399	T	C	0.0139715	1.18524e-15
Alanine_aminotransferase	11	92809061	T	C	0.062151	2.84311e-08
Alanine_aminotransferase	12	51138862	T	C	-0.0142077	8.41088e-15
Alanine_aminotransferase	11	93276352	C	CCCCGCCCGGTGCCCGGTGCCCCGTGCCCCGCG	-0.02867	4.09617e-15
Alanine_aminotransferase	9	34130435	A	G	0.0191067	3.36275e-10
Alanine_aminotransferase	20	60911958	G	A	0.0133322	2.45418e-15
Alanine_aminotransferase	13	111015877	T	C	-0.0129467	5.05997e-17
Alanine_aminotransferase	2	121347612	C	G	-0.0145743	3.36458e-13
Alanine_aminotransferase	4	38698924	T	C	0.01301	1.46832e-16
Alanine_aminotransferase	1	198653085	TTC	T	0.0136557	4.8032e-14
Alanine_aminotransferase	1	28572317	C	G	-0.0134143	2.48011e-14
Alanine_aminotransferase	6	139835418	G	T	0.0128634	3.20843e-17
Alanine_aminotransferase	3	155355718	C	T	-0.0133116	3.83201e-15
Alanine_aminotransferase	16	3730578	A	G	-0.0126237	2.70494e-20
Alanine_aminotransferase	19	47585698	G	C	0.0128256	3.27558e-09
Alanine_aminotransferase	9	98236865	T	C	-0.0220296	1.40651e-09
Alanine_aminotransferase	19	47748959	T	C	0.0147987	2.26406e-09
Alanine_aminotransferase	1	205461535	A	T	0.0181285	1.5661e-09
Alanine_aminotransferase	4	87754713	A	G	-0.0183535	8.95033e-15
Alanine_aminotransferase	X	99906649	T	C	-0.0106925	7.85834e-14
Alanine_aminotransferase	20	31325754	TA	T	0.0157292	4.72542e-12
Alanine_aminotransferase	3	13438234	T	C	0.01277	2.30167e-18
Alanine_aminotransferase	6	27363644	C	A	0.0127438	2.74659e-19
Alanine_aminotransferase	4	145659064	C	T	0.0214503	1.37499e-09
Alanine_aminotransferase	19	11191201	AG	A	0.0198244	4.67199e-10
Alanine_aminotransferase	20	14679497	G	A	0.0136488	1.50451e-14
Alanine_aminotransferase	1	205023764	T	C	-0.0215392	3.624e-08
Alanine_aminotransferase	13	111301761	A	AG	-0.0270176	1.29832e-07
Alanine_aminotransferase	10	102686073	T	A	-0.026115	8.65553e-10
Alanine_aminotransferase	11	69281277	C	G	-0.0124423	9.77079e-13
Alanine_aminotransferase	11	125443002	G	A	0.0300291	4.13658e-10
Alanine_aminotransferase	22	50723501	C	G	0.0153765	4.0475e-15
Alanine_aminotransferase	18	45692575	C	CAAA	-0.01418	1.39227e-18
Alanine_aminotransferase	6	28941688	A	G	0.0222527	2.89687e-11
Alanine_aminotransferase	3	36966449	A	G	-0.0138023	4.04362e-22
Alanine_aminotransferase	19	807442	G	C	-0.0141102	7.02882e-20
Alanine_aminotransferase	15	63819427	G	A	0.016387	3.49378e-14
Alanine_aminotransferase	3	39344501	A	G	0.0269025	1.00643e-10
Alanine_aminotransferase	6	34212537	TG	T	0.0344397	2.6771e-10
Alanine_aminotransferase	6	15503704	G	A	0.0159489	3.20295e-14
Alanine_aminotransferase	9	132566666	A	G	-0.0237381	3.41599e-11
Alanine_aminotransferase	1	50839740	G	A	-0.0138842	3.7013e-24
Alanine_aminotransferase	3	152035637	A	G	-0.0139508	9.23282e-23
Alanine_aminotransferase	6	127454893	A	G	0.0324741	1.59156e-10
Alanine_aminotransferase	21	46282210	A	G	-0.0157833	1.19797e-15
Alanine_aminotransferase	5	106878792	C	G	-0.0194687	1.18157e-12
Alanine_aminotransferase	20	43036452	A	G	-0.0140839	9.23271e-24
Alanine_aminotransferase	6	35188925	G	C	0.0208861	4.90268e-12
Alanine_aminotransferase	21	16339172	C	G	0.0231414	1.10441e-11
Alanine_aminotransferase	19	15986388	A	G	-0.0146287	7.40056e-19
Alanine_aminotransferase	19	41353107	T	C	-0.0141172	1.7959e-21
Alanine_aminotransferase	11	68898009	G	A	0.0121998	2.54207e-11
Alanine_aminotransferase	10	91002845	C	T	0.0135267	9.17985e-24
Alanine_aminotransferase	6	26093141	A	G	0.0250695	2.3308e-10
Alanine_aminotransferase	5	132397123	ATTTA	A	-0.0153275	1.36474e-13
Alanine_aminotransferase	4	100487315	A	G	-0.0150804	1.5514e-13
Alanine_aminotransferase	19	49206417	A	G	0.0133389	4.66158e-23
Alanine_aminotransferase	13	50707087	C	G	-0.0457159	5.48632e-09
Alanine_aminotransferase	8	145226777	A	G	-0.0401609	2.17442e-08
Alanine_aminotransferase	8	144502151	A	G	-0.0242337	2.25599e-10
Alanine_aminotransferase	8	144961728	A	G	-0.0636226	9.20965e-09
Alanine_aminotransferase	11	16251251	T	A	-0.0135333	6.69554e-18
Alanine_aminotransferase	17	75370274	C	T	0.0134195	2.1704e-23
Alanine_aminotransferase	8	55462324	A	G	0.0168196	6.95534e-13
Alanine_aminotransferase	2	102774988	A	G	0.0134357	3.8161e-22
Alanine_aminotransferase	20	62376227	T	C	-0.0118604	1.67339e-09
Alanine_aminotransferase	20	62606067	CGA	C	-0.0121092	3.97436e-11
Alanine_aminotransferase	14	24871926	T	C	0.0134822	2.2777e-21
Alanine_aminotransferase	5	131320462	T	C	0.0272824	2.15403e-08
Alanine_aminotransferase	5	131797547	G	A	-0.0143276	2.06082e-18
Alanine_aminotransferase	5	72159179	C	T	-0.0149071	3.72179e-15
Alanine_aminotransferase	1	247613321	T	C	-0.0135659	6.04338e-21
Alanine_aminotransferase	22	18144315	A	C	-0.0147061	4.39608e-18
Alanine_aminotransferase	20	39179822	C	G	0.0399653	9.91777e-10
Alanine_aminotransferase	2	112764394	A	G	-0.0137608	6.93946e-18
Alanine_aminotransferase	7	77269943	A	G	-0.0125636	3.9939e-18
Alanine_aminotransferase	2	111923086	GT	G	-0.0207863	2.13899e-09
Alanine_aminotransferase	3	47251820	G	A	0.0257669	3.98167e-09
Alanine_aminotransferase	10	34998945	G	C	-0.0179427	4.21416e-09
Alanine_aminotransferase	1	111756864	C	G	-0.0118829	1.0426e-14
Alanine_aminotransferase	2	31610291	T	G	-0.0308699	1.51695e-07
Alanine_aminotransferase	12	100874901	T	C	0.012285	1.06529e-12
Alanine_aminotransferase	8	145958154	G	A	-0.0482785	1.30119e-25
Alanine_aminotransferase	8	145955007	C	T	-0.0299028	1.74498e-62
Alanine_aminotransferase	8	145799792	C	T	-0.190455	4.78928e-77
Alanine_aminotransferase	16	4960254	A	C	0.0171293	6.25853e-09
Alanine_aminotransferase	17	66413539	A	G	-0.0130312	2.74811e-10
Alanine_aminotransferase	13	27784873	A	T	0.0215148	4.93234e-08
Alanine_aminotransferase	17	65958250	CAAAAGAAA	C	0.0193312	7.54855e-14
Alanine_aminotransferase	2	63849011	CT	C	0.0133145	1.27434e-11
Alanine_aminotransferase	17	37745676	T	C	-0.0127788	3.83177e-12
Alanine_aminotransferase	7	100899191	T	G	0.0130114	1.12628e-11
Alanine_aminotransferase	11	50073263	A	G	0.0200657	1.14047e-08
Alanine_aminotransferase	10	74664543	G	GT	-0.0286015	3.24763e-08
Alanine_aminotransferase	3	185796785	A	G	-0.0202054	2.09577e-08
Alanine_aminotransferase	10	96133084	G	C	-0.0120219	3.11769e-15
Alanine_aminotransferase	11	27694334	GA	G	0.0548248	2.33596e-07
Alanine_aminotransferase	17	33819302	A	G	-0.0121404	4.48905e-16
Alanine_aminotransferase	5	70723245	GT	G	0.0249305	3.94916e-08
Alanine_aminotransferase	14	81231496	C	G	0.0119459	9.70294e-16
Alanine_aminotransferase	17	7495378	G	GTC	-0.0137737	2.06046e-12
Alanine_aminotransferase	2	75720568	C	CGCTGTCGCT	-0.0274447	1.54766e-07
Alanine_aminotransferase	16	79755446	A	G	0.012252	1.68739e-11
Alanine_aminotransferase	21	35205653	C	T	0.0220471	1.2516e-07
Alanine_aminotransferase	13	32379681	C	T	-0.0260617	1.3194e-07
Alanine_aminotransferase	6	151018244	A	AAAAGAAG	0.011809	2.32679e-17
Alanine_aminotransferase	10	23740260	C	CTTTTT	0.0122586	9.1863e-15
Alanine_aminotransferase	17	61982721	T	A	0.0121664	7.22495e-12
Alanine_aminotransferase	10	123000635	G	T	0.0129065	8.50579e-13
Alanine_aminotransferase	1	220232558	T	A	0.0185549	1.20629e-07
Alanine_aminotransferase	1	220673783	G	A	0.0132427	1.24633e-12
Alanine_aminotransferase	3	27562988	T	C	-0.0116019	3.13409e-16
Alanine_aminotransferase	1	219734998	A	C	-0.0136546	7.98665e-11
Alanine_aminotransferase	3	42173101	C	T	-0.0221197	1.08899e-07
Alanine_aminotransferase	10	60333593	A	AG	-0.0114925	1.49823e-15
Alanine_aminotransferase	14	69599483	T	G	0.0130043	1.12173e-10
Alanine_aminotransferase	10	95332517	T	C	-0.0271086	1.9954e-07
Alanine_aminotransferase	22	19304590	C	T	-0.011535	2.72649e-15
Alanine_aminotransferase	1	59628493	T	TCAGGCAGATTTCA	-0.0117598	3.24907e-16
Alanine_aminotransferase	7	56098748	T	C	0.0133663	1.16218e-10
Alanine_aminotransferase	11	106987593	A	G	-0.013395	2.30983e-10
Alanine_aminotransferase	1	11262310	T	C	-0.0129999	5.42525e-11
Alanine_aminotransferase	16	2221157	C	T	-0.024154	1.66617e-07
Alanine_aminotransferase	11	57260034	TATATATATATATAA	T	0.0190503	7.83082e-09
Alanine_aminotransferase	3	49487292	C	CT	-0.0138581	2.32858e-13
Alanine_aminotransferase	X	39658905	CA	C	-0.0109993	9.02052e-11
Alanine_aminotransferase	3	29359952	C	T	0.0127546	4.96483e-15
Alanine_aminotransferase	10	74649928	T	C	-0.0286979	2.89866e-08
Alanine_aminotransferase	10	17875857	T	G	-0.0128694	5.71615e-14
Alanine_aminotransferase	12	49743142	A	G	-0.0538784	8.60831e-08
Alanine_aminotransferase	15	49994785	T	C	0.0221297	8.05341e-09
Alanine_aminotransferase	10	46114723	A	AC	-0.013914	3.09548e-12
Alanine_aminotransferase	2	61803665	AT	A	0.0173887	3.34287e-10
Alanine_aminotransferase	10	89761696	C	A	0.0134155	6.84467e-13
Alanine_aminotransferase	19	48682067	A	G	0.0184436	1.40128e-09
Alanine_aminotransferase	17	45536269	T	C	-0.0122738	3.48283e-18
Alanine_aminotransferase	1	101659343	C	T	0.0141255	2.3819e-12
Alanine_aminotransferase	5	53276301	G	A	-0.0133103	2.40499e-13
Alanine_aminotransferase	22	30755172	C	A	0.0160725	4.76699e-17
Alanine_aminotransferase	1	234853268	A	C	0.0117941	3.8735e-13
Alanine_aminotransferase	1	235096551	T	A	-0.0142312	1.21892e-09
Alanine_aminotransferase	3	126046512	T	C	0.0174881	3.74021e-10
Alanine_aminotransferase	1	2749921	C	T	-0.0138707	1.749e-13
Alanine_aminotransferase	7	130439862	C	G	-0.0124789	1.07673e-20
Alanine_aminotransferase	17	4776879	C	T	0.0144738	3.04213e-12
Alanine_aminotransferase	13	41646085	C	CAG	-0.0236501	6.14118e-09
Alanine_aminotransferase	20	45604240	C	T	-0.0137513	6.67919e-13
Alanine_aminotransferase	1	196819109	A	G	0.0129616	4.4277e-14
Alanine_aminotransferase	6	53899341	C	T	0.0131482	3.24038e-13
Alanine_aminotransferase	13	107575511	C	T	0.0124288	1.55947e-15
Alanine_aminotransferase	17	18252010	C	T	0.0124367	1.32992e-13
Alanine_aminotransferase	11	78003075	A	T	-0.0180056	1.11774e-09
Alanine_aminotransferase	19	45716192	C	G	0.0131899	1.11864e-09
Alanine_aminotransferase	19	46165008	GTTAT	G	0.0179469	3.39102e-09
Alanine_aminotransferase	19	45816210	TA	T	0.0142733	4.74558e-13
Alanine_aminotransferase	2	59321436	A	T	0.0121403	4.00115e-15
Alanine_aminotransferase	5	131320462	T	C	0.0258955	3.18176e-08
Alanine_aminotransferase	14	100890790	C	T	-0.0118973	9.31931e-19
Alanine_aminotransferase	11	60061198	G	T	-0.0164215	1.55543e-09
Alanine_aminotransferase	17	27105680	C	A	-0.0120354	8.08692e-17
Alanine_aminotransferase	11	1325829	C	T	0.0172886	2.01747e-09
Alanine_aminotransferase	5	107400505	A	G	-0.0143596	8.61339e-11
Alanine_aminotransferase	4	48002391	GT	G	0.0144949	4.56861e-11
Alanine_aminotransferase	5	148842523	A	C	0.0127919	1.92853e-13
Alanine_aminotransferase	15	51533530	C	G	-0.0119815	2.01171e-18
Alanine_aminotransferase	2	44663206	A	T	0.0619986	1.15661e-07
Alanine_aminotransferase	1	92557899	T	G	0.012515	2.62685e-15
Alanine_aminotransferase	2	65346974	A	AC	-0.0128286	1.07173e-13
Alanine_aminotransferase	17	68454400	A	G	0.0120958	4.72452e-19
Alanine_aminotransferase	14	20938251	C	A	0.0140305	1.18994e-11
Alanine_aminotransferase	3	50058610	G	T	0.0253524	2.20506e-08
Alanine_aminotransferase	11	65173754	C	T	-0.015868	8.40884e-16
Alanine_aminotransferase	7	36084529	C	T	-0.0145287	1.04389e-19
Alanine_aminotransferase	12	56368078	A	G	0.0132028	3.77456e-20
Alanine_aminotransferase	12	57050053	G	A	-0.0159344	7.21765e-18
Alanine_aminotransferase	17	7185779	A	C	0.0637093	4.32645e-19
Alanine_aminotransferase	7	92408370	T	C	0.0353604	7.47994e-23
Alanine_aminotransferase	9	136007988	T	C	0.0130215	7.27715e-09
Alanine_aminotransferase	9	136146431	T	C	0.0221293	1.15693e-27
Alanine_aminotransferase	7	73242403	GCGGGGGC	G	-0.0208844	6.89621e-13
Alanine_aminotransferase	7	73042585	C	T	0.0258121	1.10216e-26
Alanine_aminotransferase	3	149116279	A	G	0.021053	1.04847e-28
Alanine_aminotransferase	3	149182086	T	A	-0.0375302	4.53557e-19
Alanine_aminotransferase	8	10609955	G	A	0.0213072	2.33951e-47
Alanine_aminotransferase	17	7495378	G	GTC	-0.0133051	1.6878e-11
Alanine_aminotransferase	14	50966745	A	G	-0.0231096	7.38834e-11
Alanine_aminotransferase	19	18221964	C	A	0.0233523	7.9158e-36
Alanine_aminotransferase	3	160066896	AT	A	0.0242735	4.69329e-34
Alanine_aminotransferase	16	80497341	G	C	0.0240844	8.87476e-35
Alanine_aminotransferase	16	83980529	G	C	-0.0222939	2.5368e-55
Alanine_aminotransferase	6	31377747	A	ACCGT	0.0191817	4.03544e-08
Alanine_aminotransferase	6	31347204	T	A	0.0164903	1.57294e-20
Alanine_aminotransferase	1	161565761	AT	A	-0.0179249	3.24423e-13
Alanine_aminotransferase	1	161722608	T	C	-0.0491377	4.99078e-10
Alanine_aminotransferase	1	161542235	G	A	0.0330169	1.24899e-20
Alanine_aminotransferase	14	50655307	T	C	-0.0634551	1.88988e-22
Alanine_aminotransferase	19	33887160	C	A	-0.0224471	1.54308e-63
Alanine_aminotransferase	15	90341982	T	C	-0.0337515	3.81675e-23
Alanine_aminotransferase	15	58723479	C	T	-0.0237547	1.431e-26
Alanine_aminotransferase	5	55853436	G	A	0.0159214	1.49986e-13
Alanine_aminotransferase	5	55808342	C	T	-0.0275625	4.32684e-24
Alanine_aminotransferase	5	55857025	GT	G	0.0234377	2.34283e-15
Alanine_aminotransferase	12	21343886	G	A	0.0184293	6.79391e-09
Alanine_aminotransferase	12	20586395	T	C	-0.0185123	1.33972e-13
Alanine_aminotransferase	12	21025287	A	G	0.026907	2.34776e-19
Alanine_aminotransferase	1	110232983	A	G	-0.0212423	2.61951e-27
Alanine_aminotransferase	11	72945341	C	T	0.029585	1.53685e-11
Alanine_aminotransferase	11	72497462	T	C	0.0187123	1.11727e-25
Alanine_aminotransferase	20	12958687	A	G	0.0201552	1.8783e-38
Alanine_aminotransferase	15	40379877	A	G	-0.0138032	9.26671e-13
Alanine_aminotransferase	15	40331547	TCA	T	0.019294	3.18625e-19
Alanine_aminotransferase	15	73973662	C	T	0.0192856	4.24709e-45
Alanine_aminotransferase	20	33213196	A	C	0.0135719	2.10132e-15
Alanine_aminotransferase	20	33672527	A	ATATGTG	0.0206114	2.07092e-08
Alanine_aminotransferase	16	72090626	A	G	0.0255102	4.47142e-24
Alanine_aminotransferase	2	44063098	C	G	0.0321975	2.74683e-13
Alanine_aminotransferase	2	44074431	C	T	-0.018114	1.3005e-24
Alanine_aminotransferase	11	5690544	T	A	0.0214112	9.82505e-14
Alanine_aminotransferase	11	5701074	A	C	0.0414707	1.12613e-22
Alanine_aminotransferase	15	39876412	T	C	0.0220964	4.12651e-11
Alanine_aminotransferase	2	165528876	T	C	-0.0235863	4.25675e-52
Alanine_aminotransferase	1	27021913	C	G	0.0770836	5.52455e-25
Alanine_aminotransferase	18	55319030	A	AT	-0.0354752	1.17666e-30
Alanine_aminotransferase	10	70983629	A	G	-0.0315298	1.36854e-66
Alanine_aminotransferase	1	155106697	A	G	-0.0297805	1.25413e-86
Alanine_aminotransferase	22	36539804	A	G	-0.0431272	7.47641e-62
Alanine_aminotransferase	18	56084054	T	C	0.0404852	8.45312e-67
Alanine_aminotransferase	1	16505320	A	G	-0.0333633	5.81817e-111
Alanine_aminotransferase	3	172294500	A	G	-0.105895	5.05414e-56
Alanine_aminotransferase	4	88183820	C	T	-0.0388422	4.53366e-104
Alanine_aminotransferase	14	94844947	T	C	0.128383	5.81425e-58
Alanine_aminotransferase	4	146821410	A	C	0.0502496	3.08626e-78
Alanine_aminotransferase	2	233520254	A	T	-0.0296289	3.72687e-82
Alanine_aminotransferase	8	126482077	A	G	0.0370061	7.99714e-168
Alanine_aminotransferase	11	93862685	G	A	0.0887861	6.65879e-29
Alanine_aminotransferase	11	93864393	G	C	-0.0590579	1.69305e-76
Alanine_aminotransferase	19	19396616	T	C	0.103222	2.29886e-23
Alanine_aminotransferase	19	19379549	T	C	0.0865824	1.21607e-101
Alanine_aminotransferase	9	117146043	G	C	-0.0476356	3.53327e-270
Alanine_aminotransferase	8	145756170	G	A	-0.0312428	1.43748e-91
Alanine_aminotransferase	8	145730221	A	G	-0.223629	8.67099e-110
Alanine_aminotransferase	10	101912064	C	T	-0.0612885	2.3e-308
Alanine_aminotransferase	22	44324727	G	C	0.100916	2.3e-308
Alanine_aminotransferase	19	45411941	C	T	-0.0517673	1.51667e-81
Alanine_aminotransferase	1	220970028	A	G	-0.0304605	8.11085e-61
Alanine_aminotransferase	8	9185146	T	C	0.0398069	2.90924e-30
Alanine_aminotransferase	8	8919441	T	C	-0.0156381	4.17423e-17
Alanine_aminotransferase	3	136499728	A	G	0.0154403	7.89023e-19
Alanine_aminotransferase	3	136036226	A	G	-0.0216444	1.31673e-25
Alanine_aminotransferase	3	12450915	AG	A	-0.0187136	1.21715e-29
Alanine_aminotransferase	3	12337753	CAAAAAAA	C	-0.0382552	3.28798e-41
Alanine_aminotransferase	6	32448717	C	CAT	0.0294225	1.50284e-07
Alanine_aminotransferase	6	33048459	G	T	0.0144518	4.06051e-11
Alanine_aminotransferase	6	32590501	A	C	-0.0225958	4.2388e-38
Alanine_aminotransferase	17	79480686	C	T	0.0244057	5.98188e-60
Alanine_aminotransferase	10	79660125	C	T	0.0276172	2.0623e-42
Alanine_aminotransferase	1	66168566	T	C	0.0177752	4.0411e-14
Alanine_aminotransferase	7	87110640	T	C	-0.0304744	2.98865e-34
Alanine_aminotransferase	2	227111435	TTA	T	-0.02537	1.04185e-52
Alanine_aminotransferase	10	101590486	A	G	0.0620426	5.51451e-13
Alanine_aminotransferase	10	101604006	G	A	-0.04977	1.30235e-22
Alanine_aminotransferase	10	101904149	ACGTG	A	-0.049209	4.40273e-197
Alanine_aminotransferase	17	64208285	G	C	0.0284662	2.73198e-09
Alanine_aminotransferase	17	64210580	C	A	0.0727066	1.98678e-28
Alanine_aminotransferase	10	113992861	G	T	-0.0171366	1.51039e-12
Alanine_aminotransferase	10	113950418	T	C	0.0279294	2.53255e-39
Alanine_aminotransferase	5	31021358	G	A	-0.0286953	1.21619e-50
Alanine_aminotransferase	12	122599305	TTG	T	-0.0261425	7.50777e-72
Alanine_aminotransferase	3	124927668	C	A	0.0207561	5.25563e-29
Alanine_aminotransferase	3	124475201	G	T	-0.0170271	2.36889e-08
Alanine_aminotransferase	7	87111658	C	T	0.0820437	1.86134e-12
Alanine_aminotransferase	22	29105415	G	C	-0.0197529	1.03418e-29
Alanine_aminotransferase	2	202060820	T	C	-0.0160494	1.77318e-19
Alanine_aminotransferase	11	94008050	C	G	0.0444006	2.78038e-11
Alanine_aminotransferase	11	93908531	G	A	0.0217022	1.29349e-33
Alanine_aminotransferase	11	93891890	G	A	-0.0509343	5.89289e-56
Alanine_aminotransferase	9	112077530	C	T	-0.0168256	6.44199e-19
Alanine_aminotransferase	7	134910584	G	T	-0.0169623	8.09696e-18
Alanine_aminotransferase	1	89146852	A	G	-0.0152767	6.52443e-26
Alanine_aminotransferase	16	3610642	C	T	0.0116455	2.58694e-14
Alanine_aminotransferase	16	3115272	C	T	-0.0258371	8.35794e-12
Alanine_aminotransferase	6	159223768	TA	T	0.0154843	1.3273e-21
Alanine_aminotransferase	19	36038390	A	G	0.0158255	2.30304e-22
Alanine_aminotransferase	18	60788745	G	A	0.0209549	9.42103e-09
Alanine_aminotransferase	18	60845884	C	T	-0.0146332	9.51918e-19
Alanine_aminotransferase	15	51000899	CA	C	-0.0162974	1.65652e-23
Alanine_aminotransferase	2	114667196	T	TTG	-0.0279608	3.43287e-13
Alanine_aminotransferase	15	60899031	GAAAT	G	-0.0160301	8.12676e-24
Alanine_aminotransferase	17	65832016	C	T	0.0196287	1.42205e-16
Alanine_aminotransferase	8	22876739	C	T	0.015706	4.37141e-30
Alanine_aminotransferase	6	29804799	T	C	0.0181896	1.41199e-10
Alanine_aminotransferase	6	30216186	T	C	0.0208446	3.20731e-13
Alanine_aminotransferase	1	2175553	T	C	0.029458	1.10041e-12
Alanine_aminotransferase	11	22271870	A	T	-0.0159265	5.63656e-26
Alanine_aminotransferase	16	58102550	A	C	-0.0174503	3.89727e-13
Alanine_aminotransferase	2	101624889	G	A	-0.0210958	1.09585e-13
Alanine_aminotransferase	22	38613768	G	C	-0.018797	5.49314e-41
Alanine_aminotransferase	1	93858289	A	G	0.0184549	6.43281e-14
Alanine_aminotransferase	16	58571185	C	T	0.0144923	8.10775e-26
Alanine_aminotransferase	X	129114784	A	G	0.0216165	1.0096e-11
Alanine_aminotransferase	8	72447308	CT	C	0.0269232	1.39501e-11
Alanine_aminotransferase	2	174031354	T	TTTAAA	-0.0177834	1.25847e-14
Alanine_aminotransferase	19	7962429	A	C	0.0160633	1.44003e-17
Alanine_aminotransferase	2	179367560	T	C	0.0155594	1.73764e-18
Alanine_aminotransferase	7	75044830	G	A	-0.015376	1.66583e-24
Alanine_aminotransferase	16	58571185	C	T	0.0145701	1.34271e-19
Alanine_aminotransferase	20	17844492	G	T	-0.0152792	3.10921e-19
Alanine_aminotransferase	15	40308859	T	G	0.0178445	9.63629e-13
Alanine_aminotransferase	15	39876412	T	C	0.0244253	9.28507e-15
Alanine_aminotransferase	19	3745546	G	A	0.0154569	1.23763e-19
Alanine_aminotransferase	7	6456091	T	C	0.0163717	2.923e-17
Alanine_aminotransferase	16	69969299	G	C	0.0329034	1.90007e-11
Alanine_aminotransferase	12	121614536	A	G	0.0152788	3.15887e-22
Alanine_aminotransferase	7	116416010	G	T	-0.0148329	1.05649e-25
Alanine_aminotransferase	1	219704939	A	G	0.0375396	9.59464e-09
Alanine_aminotransferase	6	29555585	G	A	0.0175891	2.92361e-16
Alanine_aminotransferase	22	30777888	C	T	0.0161301	3.88266e-17
Alanine_aminotransferase	6	21917558	T	TTTG	-0.0175911	2.67581e-20
Alanine_aminotransferase	1	219669226	T	C	-0.012855	1.07466e-16
Alanine_aminotransferase	19	19717056	G	A	0.078312	2.67362e-76
Alanine_aminotransferase	1	150495378	TAC	T	-0.0157983	9.86231e-23
Alanine_aminotransferase	8	103663048	C	CATTT	-0.018396	2.70289e-30
Alanine_aminotransferase	11	93848246	C	T	0.0201282	1.09915e-30
Alanine_aminotransferase	11	93862685	G	A	0.0759856	7.32601e-20
Alanine_aminotransferase	11	93831127	C	CTT	-0.0541185	2.29494e-56
Alanine_aminotransferase	17	36073320	A	C	-0.0266941	1.0089e-18
Alanine_aminotransferase	9	95892726	C	T	-0.020673	5.77054e-24
Alanine_aminotransferase	2	169795595	CTGTT	C	0.0129782	2.91681e-12
Alanine_aminotransferase	2	169876963	TA	T	0.0398449	7.311e-11
Alanine_aminotransferase	1	150185892	G	A	-0.0660488	2.78562e-10
Alanine_aminotransferase	14	35209375	T	C	-0.0191741	3.73956e-29
Alanine_aminotransferase	20	32188142	T	C	0.0230111	1.01378e-15
Alanine_aminotransferase	1	150483355	T	C	-0.0134897	6.94422e-13
Alanine_aminotransferase	1	150958836	G	A	-0.0190326	3.49311e-09
Alanine_aminotransferase	12	111884608	T	C	0.0183399	2.31502e-41
Alanine_aminotransferase	12	10591852	T	C	0.0283909	5.46856e-20
Alanine_aminotransferase	12	123757198	GT	G	-0.0203248	2.05479e-26
Alanine_aminotransferase	13	28437257	C	T	0.0184333	3.19009e-36
Alanine_aminotransferase	4	3443931	A	G	0.0162765	1.46095e-24
Alanine_aminotransferase	6	116325142	T	C	0.018587	1.00022e-33
Alanine_aminotransferase	20	32679524	CA	C	-0.0149797	2.37818e-15
Alanine_aminotransferase	12	11791029	T	C	0.0176932	2.10989e-31
Alanine_aminotransferase	2	169931266	T	TGAACCTTAGAGACTGAAGAA	-0.0153449	8.56645e-18
Alanine_aminotransferase	17	70074148	T	C	-0.0183194	1.54245e-25
Alanine_aminotransferase	4	77416627	A	G	0.0164736	4.49918e-23
Alanine_aminotransferase	16	53803223	A	G	0.0175749	2.13294e-30
Alanine_aminotransferase	1	156461707	A	T	-0.0166021	5.43821e-23
Alanine_aminotransferase	6	130386212	GGAGA	G	-0.0170662	2.41214e-22
Alanine_aminotransferase	4	69357050	A	C	0.016961	2.44323e-23
Alanine_aminotransferase	3	156798775	C	T	0.0165907	7.39503e-27
Alanine_aminotransferase	8	6599005	T	C	-0.0174992	1.14289e-23
Alanine_aminotransferase	6	42944140	A	G	0.0164731	9.23671e-32
Alanine_aminotransferase	6	20404420	T	C	-0.0217774	2.54411e-17
Alanine_aminotransferase	19	10334663	T	G	0.0171528	4.67451e-28
Alanine_aminotransferase	7	28255530	AAAAC	A	0.0202704	6.28696e-18
Alanine_aminotransferase	2	88423510	G	A	-0.0170186	4.48539e-21
Alanine_aminotransferase	3	142649110	G	C	-0.0174286	1.73064e-24
Alanine_aminotransferase	21	30610621	A	G	-0.0260522	8.13388e-16
Alanine_aminotransferase	6	43757082	A	T	0.0166152	7.71543e-36
Alanine_aminotransferase	2	113956941	A	T	0.0152792	8.92315e-10
Alanine_aminotransferase	2	113867288	C	T	-0.0161432	1.87488e-23
Alanine_aminotransferase	5	156742323	GA	G	-0.0374384	1.16927e-14
Alanine_aminotransferase	11	62199817	C	T	-0.02164	6.92324e-18
Alanine_aminotransferase	15	79130558	C	CA	-0.0172763	3.40915e-38
Alanine_aminotransferase	10	98466282	A	T	0.0221952	3.39572e-19
Albumin	17	16842991	A	G	-0.0360636	8.70983e-21
Albumin	12	111884608	T	C	-0.0227682	4.29628e-52
Albumin	12	111644921	T	C	-0.0804719	1.75018e-10
Albumin	2	102111943	T	C	0.0216741	2.821e-28
Albumin	2	101634830	A	T	-0.019155	6.49534e-09
Albumin	6	32557213	G	A	0.0237282	1.58499e-31
Albumin	1	219748818	G	C	-0.0229893	7.98582e-30
Albumin	7	2361530	T	C	-0.0241902	1.02933e-29
Albumin	6	32113455	T	C	0.0477972	2.53208e-12
Albumin	5	75964507	T	C	-0.0591852	3.26407e-10
Albumin	7	2408538	G	C	-0.0640779	1.1595e-09
Albumin	11	72877964	G	A	-0.0216094	1.18173e-36
Albumin	10	21830104	G	A	-0.0220085	8.75155e-31
Albumin	17	7489757	T	TAA	-0.0379057	1.62424e-11
Albumin	5	76019044	T	C	-0.0545008	1.59828e-20
Albumin	17	66823805	A	G	0.0371257	1.02538e-12
Albumin	17	66933003	T	C	0.0207346	2.70767e-20
Albumin	17	66433134	C	CAAAAAAAA	0.0232317	4.99952e-31
Albumin	6	31358955	T	A	-0.0167786	8.57757e-15
Albumin	6	31807708	C	CAAAA	-0.0621419	2.79362e-12
Albumin	6	31318978	C	G	0.0259135	1.27058e-32
Albumin	17	7171356	C	T	0.0179926	1.35534e-23
Albumin	17	7460957	T	G	0.0259615	5.83235e-16
Albumin	12	57792580	T	C	-0.0257688	3.4819e-29
Albumin	6	32188823	A	G	0.0346646	6.65631e-09
Albumin	1	196600391	G	A	0.0257091	8.24092e-33
Albumin	5	75722853	C	CA	0.0192033	1.39347e-35
Albumin	7	73017657	T	C	-0.0248787	5.15607e-22
Albumin	5	55806751	A	G	-0.0251292	3.58743e-22
Albumin	4	177692133	T	TACACAC	-0.0278021	1.79029e-18
Albumin	8	21932281	C	T	-0.0186115	4.05539e-11
Albumin	3	48601774	G	A	0.0909352	5.33031e-19
Albumin	8	21769432	G	A	-0.0465901	7.08192e-15
Albumin	4	77416627	A	G	-0.0195789	8.66131e-27
Albumin	1	200271082	GGGC	G	0.0226463	4.49356e-21
Albumin	6	135432552	C	T	0.0219702	2.79563e-21
Albumin	5	55435220	A	C	0.0234833	7.98614e-10
Albumin	5	55860866	T	G	0.020277	4.54875e-12
Albumin	16	79544999	TG	T	-0.0196874	3.73935e-09
Albumin	16	79578658	C	A	-0.0333362	4.69994e-16
Albumin	16	83980529	G	C	-0.0191264	1.95638e-34
Albumin	1	154860314	CA	C	0.015756	2.23627e-09
Albumin	1	154399395	AT	A	0.0171458	1.40413e-11
Albumin	1	154567699	A	G	0.0167431	2.09372e-15
Albumin	1	150614966	A	G	0.0240173	1.65288e-20
Albumin	2	227103717	A	C	-0.0199548	1.09177e-27
Albumin	X	49539683	C	T	0.0456267	5.67356e-15
Albumin	3	132186187	A	G	0.0218769	3.05518e-11
Albumin	3	132217703	A	G	0.0457923	1.09971e-17
Albumin	1	39936799	C	CTG	-0.0236654	5.11038e-21
Albumin	1	161497377	T	C	0.020258	2.23447e-33
Albumin	1	221035579	G	GT	0.0221647	3.642e-23
Albumin	17	43417273	T	G	-0.03105	1.51191e-17
Albumin	6	44105929	T	C	-0.0241575	4.77445e-21
Albumin	15	40327793	CCTG	C	0.0214755	5.78501e-25
Albumin	22	38366237	G	C	-0.0351954	6.45669e-11
Albumin	22	38029723	G	A	0.023696	4.10281e-18
Albumin	4	177429796	A	G	0.0231224	1.19252e-22
Albumin	1	66138211	G	T	0.0229452	5.59861e-38
Albumin	5	72139788	A	G	0.0397095	3.92293e-148
Albumin	6	127440047	C	T	0.0514252	1.64382e-20
Albumin	14	105968978	A	T	-0.0246712	4.37261e-24
Albumin	14	106172880	G	A	0.0248565	5.99465e-35
Albumin	4	25972573	T	C	-0.036672	7.59494e-14
Albumin	4	26165165	G	T	0.0323356	7.4095e-28
Albumin	4	26152727	G	A	0.12416	5.184e-35
Albumin	17	40272406	C	G	-0.0348077	3.24041e-48
Albumin	2	165528876	T	C	-0.0301632	5.18919e-70
Albumin	3	12393125	G	C	-0.0490004	4.52384e-46
Albumin	8	9183358	A	G	-0.0559231	1.44112e-44
Albumin	4	74256021	C	G	-0.118631	2.27279e-41
Albumin	1	154626477	G	A	0.0186834	5.65294e-30
Albumin	1	155033308	A	G	0.0451273	4.5239e-45
Albumin	10	17891705	A	G	-0.0280322	3.5089e-58
Albumin	7	150498245	C	T	0.0555894	7.288e-54
Albumin	15	44027885	C	T	0.144302	1.11962e-74
Albumin	17	1618363	C	T	0.0649203	1.21287e-129
Albumin	2	27730940	T	C	0.0596007	6.55738e-267
Albumin	17	67081278	G	A	-0.200555	1.85955e-130
Albumin	19	35541248	T	G	-0.0852956	3.54935e-97
Albumin	19	35550878	T	C	0.0887018	2.08556e-197
Albumin	19	50006402	T	C	0.168996	6.69506e-40
Albumin	19	50026735	A	G	-0.240112	5.8542e-89
Albumin	19	50042867	TG	T	-0.0750732	5.94097e-238
Albumin	14	94847262	A	T	0.0978879	7.13944e-69
Albumin	14	94844947	T	C	0.266376	3.53908e-202
Albumin	11	35163462	G	A	0.0190478	2.14617e-28
Albumin	4	3443931	A	G	0.0434195	2.15674e-136
Albumin	15	78312056	C	CCT	-0.0316241	7.90627e-36
Albumin	15	78372183	A	C	0.0741622	9.85592e-14
Albumin	14	93118229	T	C	0.0332233	1.3555e-35
Albumin	6	161010118	G	A	-0.0291705	1.98026e-11
Albumin	6	160900281	CA	C	-0.0176525	4.11275e-14
Albumin	6	161073048	C	CA	0.0173228	3.20792e-19
Albumin	1	178515312	G	A	-0.0223507	1.38802e-48
Albumin	19	19477877	C	A	0.0406279	2.76054e-22
Albumin	10	65101207	C	G	-0.0228899	5.32123e-44
Albumin	3	156798775	C	T	0.0233697	3.45225e-43
Albumin	5	122824678	G	A	-0.0230428	6.45256e-50
Albumin	15	60928481	T	G	0.0237518	3.34553e-41
Albumin	14	51079426	A	G	0.0226811	7.16672e-13
Albumin	14	50960918	A	G	-0.0437844	2.97478e-20
Albumin	17	47831849	G	C	-0.0248213	5.85725e-41
Albumin	11	118542383	C	T	-0.0144352	1.10771e-11
Albumin	11	119030759	G	A	0.0318699	4.2994e-11
Albumin	11	118925341	A	G	-0.0223451	6.41839e-26
Albumin	11	46924665	C	G	0.016666	3.14365e-13
Albumin	11	47380340	G	T	-0.0246972	3.43394e-38
Albumin	1	16504694	CTT	C	-0.0253165	2.9881e-48
Albumin	2	242273036	TGCCTCA	T	-0.0254463	4.78809e-44
Albumin	19	33896432	A	C	0.0261493	1.54776e-43
Albumin	X	109825805	C	CCT	-0.0213615	1.89071e-42
Albumin	12	56865056	C	G	0.0329765	7.68788e-34
Albumin	19	18285944	A	G	0.019198	1.78111e-15
Albumin	19	18557035	AGCAGGCCACTAG	A	-0.027282	4.38917e-36
Albumin	18	60203855	A	C	0.0286755	1.95848e-41
Albumin	4	103188709	T	C	-0.0487477	8.60176e-28
Albumin	7	18018437	GA	G	0.0262837	1.08281e-68
Albumin	16	72078989	T	TG	0.0290306	2.60043e-26
Albumin	11	35459960	A	T	-0.0658914	2.45558e-07
Albumin	15	53728710	T	C	-0.0659313	1.46302e-09
Albumin	13	30101909	A	T	-0.0216431	5.68816e-12
Albumin	11	8255408	A	C	-0.0195513	2.15029e-22
Albumin	7	130442603	C	CT	0.0138557	1.34788e-14
Albumin	7	130585623	G	T	-0.0178821	1.85355e-14
Albumin	18	57097014	C	T	-0.0148525	9.07684e-15
Albumin	18	57183948	T	A	0.0234281	1.56025e-13
Albumin	6	106356046	T	C	0.0268319	8.04336e-16
Albumin	8	145028587	C	T	0.0178865	1.96354e-26
Albumin	11	47303275	C	T	-0.0198288	4.12097e-22
Albumin	3	33457493	A	C	0.0281326	9.00915e-16
Albumin	19	7223973	T	TTTG	0.0184351	2.03038e-29
Albumin	11	10635355	T	C	0.0380478	1.37021e-09
Albumin	11	10194694	A	G	-0.0180338	3.21237e-29
Albumin	6	30455920	G	A	-0.0238568	1.16595e-17
Albumin	22	18444675	C	T	0.0214353	2.98719e-20
Albumin	16	15127534	A	T	0.0198165	3.48472e-22
Albumin	4	157742691	T	C	-0.0213391	1.18774e-20
Albumin	9	112096423	CT	C	-0.0216634	1.9751e-17
Albumin	11	67809268	T	C	0.0370039	4.21328e-13
Albumin	8	18261493	G	A	-0.0187152	2.49559e-19
Albumin	12	25412038	T	C	-0.032956	6.3724e-13
Albumin	12	13350640	C	T	-0.0139285	1.38631e-08
Albumin	12	12668962	A	G	0.0149137	3.9309e-11
Albumin	12	13145613	C	T	-0.0158035	1.33463e-13
Albumin	5	180065455	A	G	-0.0171653	1.66269e-28
Albumin	9	112241291	G	T	-0.0159526	1.59238e-12
Albumin	6	107420516	C	A	0.0177944	1.03015e-22
Albumin	6	34676237	C	T	-0.020645	2.19368e-17
Albumin	5	173301982	A	G	0.0188977	7.57259e-20
Albumin	8	126477978	G	C	0.0172745	1.16894e-30
Albumin	2	113841030	G	A	-0.0175895	1.3583e-25
Albumin	2	26940294	C	T	-0.0138859	3.6587e-12
Albumin	2	27556721	A	G	-0.0343029	9.34013e-59
Albumin	1	1489928	C	T	0.0191305	4.38248e-19
Albumin	4	129055154	A	ATT	0.0178306	4.85882e-26
Albumin	20	43041131	A	G	-0.0148014	3.29447e-12
Albumin	20	43514203	T	C	-0.0209442	2.85154e-16
Albumin	16	88072279	A	G	0.0156865	1.28819e-09
Albumin	19	35483414	G	A	0.0729064	2.97154e-29
Albumin	19	35490085	A	AGAATG	-0.0942534	8.70361e-18
Albumin	19	35511423	T	C	-0.0401372	7.58159e-15
Albumin	9	86589261	A	T	-0.0153396	4.21071e-21
Albumin	15	75086545	C	T	-0.0159009	5.46098e-17
Albumin	16	88542984	G	A	0.0158968	6.27082e-14
Albumin	4	56444321	A	G	-0.0161906	1.76781e-15
Albumin	3	151990779	T	C	0.01605	2.44078e-15
Albumin	4	3287655	G	A	0.0187847	1.29542e-17
Albumin	4	3399360	T	G	0.0913698	1.64212e-13
Albumin	4	3387148	T	C	0.0234605	2.71466e-09
Albumin	10	114782581	GCT	G	0.0160444	2.52476e-15
Albumin	16	11005223	C	G	0.017322	1.33629e-15
Albumin	3	172313367	T	C	-0.0162695	9.07942e-15
Albumin	20	43965903	G	A	-0.0169175	6.63894e-10
Albumin	11	116744018	T	C	0.0213273	1.5047e-11
Albumin	1	23747996	GA	G	-0.0168597	4.9114e-15
Albumin	5	127432908	T	TAGA	-0.0215585	5.44832e-21
Albumin	1	25291697	T	C	0.0688141	1.30947e-10
Albumin	1	25774643	CTT	C	-0.0197064	1.2441e-34
Albumin	12	47180008	G	A	0.0301118	2.13206e-10
Albumin	16	72800567	G	A	0.0210434	4.68334e-12
Albumin	21	36208062	C	T	-0.0393608	7.04918e-10
Albumin	17	37633831	T	A	0.0212787	1.58432e-12
Albumin	8	116822646	A	G	0.0172487	1.53535e-14
Albumin	15	67478645	C	CA	0.0175305	2.04966e-14
Albumin	13	110373668	T	TAA	-0.0154116	5.57911e-21
Albumin	21	34820803	T	A	0.0149458	1.99776e-22
Albumin	8	23494194	T	C	0.0182399	2.14849e-13
Albumin	9	136142185	T	C	0.0311987	3.78878e-10
Albumin	8	142248454	G	A	0.0150404	6.304e-21
Albumin	2	120921167	GT	G	0.0174702	2.5657e-15
Albumin	6	32378647	T	TAA	0.0237406	1.68017e-33
Albumin	6	31428500	A	G	0.0274163	2.93612e-14
Albumin	6	31427095	G	A	-0.0275654	6.09893e-13
Albumin	3	133478557	T	G	0.0155931	2.54774e-24
Albumin	5	53283630	T	A	-0.0160613	2.53188e-20
Albumin	2	162964301	A	G	0.0324983	5.25646e-11
Albumin	5	175838749	A	T	0.029946	2.28274e-11
Albumin	15	58727325	A	G	-0.0156127	1.02346e-08
Albumin	15	58671721	G	A	-0.0172784	1.18704e-15
Albumin	1	65210790	T	C	0.0785828	6.13626e-10
Albumin	8	30279470	CAAAAAAG	C	-0.01801	5.26954e-16
Albumin	7	36084529	C	T	-0.0162863	1.76079e-20
Albumin	19	41371480	G	A	0.0496944	1.24405e-10
Albumin	5	112553563	A	C	-0.0356988	2.20439e-11
Albumin	1	214150821	C	G	0.0432522	8.39778e-11
Albumin	14	75884389	C	G	0.0161067	2.54868e-25
Albumin	17	57947212	C	T	0.0158577	2.50331e-25
Albumin	6	406552	C	CA	0.0165644	2.53041e-26
Albumin	1	109816863	TC	T	-0.020634	4.14009e-14
Albumin	8	6647299	C	T	0.016305	1.85493e-14
Albumin	3	135650750	A	G	0.0162349	8.10489e-19
Albumin	X	65233272	C	A	0.0173268	1.6809e-11
Albumin	6	41674100	T	G	-0.0338268	1.72585e-10
Albumin	7	111624089	C	T	-0.0522671	4.26534e-10
Albumin	20	62381979	T	C	0.0171226	1.68486e-11
Albumin	20	62194128	A	G	0.0187403	2.21837e-15
Albumin	11	61448384	A	G	-0.0185056	2.59206e-13
Albumin	8	6357988	A	G	-0.0147659	8.2675e-12
Albumin	11	60970849	G	A	0.0185551	5.294e-17
Albumin	20	19889246	G	A	-0.0143222	2.30725e-17
Albumin	20	19984025	C	T	0.0239127	2.45138e-11
Albumin	1	247606276	C	T	0.0159711	2.40777e-19
Albumin	4	124758773	T	C	0.0246546	1.02355e-11
Albumin	7	81352129	CA	C	0.0160671	1.03535e-08
Albumin	7	81568750	T	G	0.0155119	5.77981e-10
Albumin	18	60845884	C	T	-0.0159134	1.18854e-19
Albumin	12	123814466	T	C	0.0275033	4.56132e-12
Albumin	2	39499614	A	T	-0.0372246	3.6118e-11
Albumin	14	103241799	T	C	-0.0163451	1.96921e-22
Albumin	12	4384844	G	T	-0.0631159	2.59906e-11
Albumin	10	61687417	C	T	-0.0165771	4.33278e-26
Albumin	6	109110274	C	T	-0.0213208	4.69854e-15
Albumin	17	36073320	A	C	0.0246295	1.14778e-13
Albumin	2	112228828	C	T	-0.0206208	3.05017e-19
Albumin	18	9712723	GTGCGTGCACTTAAAAAC	G	-0.0287945	6.39848e-13
Albumin	11	65354439	G	C	0.0164895	6.36111e-29
Albumin	19	54755636	C	T	-0.0192302	1.02796e-17
Albumin	3	71777047	A	T	0.0189364	8.72135e-18
Albumin	7	22759469	G	A	0.0166654	1.16764e-29
Albumin	3	107346973	A	G	0.0184165	9.83416e-19
Albumin	11	122598784	G	A	0.0277379	3.59599e-09
Albumin	11	122509237	G	A	0.015581	8.50088e-17
Albumin	X	19778519	A	C	-0.0195762	9.82534e-14
Albumin	20	39639036	A	AT	0.0167521	7.27788e-26
Albumin	11	69307707	G	A	-0.0177131	1.27632e-14
Albumin	11	68882926	T	C	0.0147245	2.67483e-14
Albumin	12	105540322	AT	A	-0.0167494	9.26715e-25
Albumin	4	15066203	T	A	-0.0167899	4.61981e-20
Albumin	1	205734032	T	C	-0.0182149	3.29069e-17
Albumin	17	49029224	C	A	-0.0177175	3.22052e-18
Albumin	1	11137778	C	T	-0.0185966	9.82133e-17
Albumin	17	1649267	A	G	-0.0193741	3.29753e-14
Albumin	17	1995254	G	A	0.0206827	2.14898e-22
Albumin	17	1648502	T	C	0.0524379	3.90743e-81
Albumin	22	38567625	G	A	-0.0376882	8.26937e-09
Albumin	22	39040279	A	G	0.016368	2.7186e-17
Albumin	14	24874193	T	G	0.0164887	3.8476e-28
Albumin	11	61256620	GGAGGGCCAGAGGCTCAGTCTGGGTGT	G	0.0271029	1.09108e-07
Albumin	11	61591636	G	C	0.0222605	1.29318e-10
Albumin	11	61490486	T	C	-0.014455	3.28299e-13
Albumin	11	18653957	C	G	0.0192081	1.03756e-16
Albumin	1	151801951	A	G	0.0240722	1.05816e-13
Albumin	1	59643856	T	A	-0.015421	3.62226e-16
Albumin	11	75445300	A	G	0.0247054	2.34432e-11
Albumin	17	13837051	A	G	-0.0150924	5.77838e-13
Albumin	5	90222937	T	G	-0.0163187	3.24758e-14
Albumin	2	20371301	G	T	-0.0130459	1.03657e-17
Albumin	1	55088814	C	T	0.057344	2.25125e-07
Albumin	18	9120672	T	TATG	-0.0166186	4.36181e-10
Albumin	10	1244020	T	G	-0.0141468	2.55575e-12
Albumin	1	8501786	A	G	0.0131606	3.15275e-15
Albumin	3	141294871	A	G	-0.0132365	8.78401e-15
Albumin	9	108696489	G	A	-0.0172894	1.007e-09
Albumin	1	25732087	A	G	-0.0183811	4.24246e-29
Albumin	15	79055163	T	G	-0.0130754	5.79661e-16
Albumin	19	35566151	A	G	0.0660154	6.47054e-104
Albumin	19	36038390	A	G	0.0198679	1.86643e-19
Albumin	19	35640763	C	T	0.0148995	1.48261e-11
Albumin	9	27928101	C	A	-0.0132012	4.5838e-14
Albumin	5	147895548	CAT	C	-0.0133851	3.2554e-13
Albumin	1	25291697	T	C	0.061058	8.79858e-09
Albumin	17	4001535	CAA	C	-0.0147318	1.92261e-11
Albumin	2	18702917	G	A	-0.012984	3.22585e-19
Albumin	13	50041534	CA	C	-0.0143346	2.98127e-12
Albumin	8	124341872	A	C	0.0421303	2.78119e-07
Albumin	2	178636698	A	C	-0.0132637	2.41997e-19
Albumin	6	20405539	A	G	-0.013978	1.70257e-13
Albumin	10	6728310	T	C	0.0149836	1.25394e-11
Albumin	11	95311260	G	T	0.0168088	3.16126e-10
Albumin	19	52189152	A	G	0.0192809	2.6169e-09
Albumin	4	154191226	A	G	0.0174402	1.12618e-09
Albumin	7	127015083	A	G	0.0476889	1.22054e-07
Albumin	16	30758743	A	C	0.0214859	7.6701e-09
Albumin	2	188322037	T	A	0.0143215	1.53228e-12
Albumin	X	67599628	C	G	0.0306591	1.18157e-07
Albumin	12	20579392	C	G	-0.0162346	2.04854e-10
Albumin	15	31726824	A	G	-0.014846	9.82557e-12
Albumin	16	81537760	C	G	-0.0151164	1.32339e-11
Albumin	X	136730745	A	G	0.0122529	2.72554e-10
Albumin	8	124778356	C	CTT	0.0140102	5.93626e-19
Albumin	3	114811524	C	A	0.0221602	2.59992e-08
Albumin	7	1802981	T	C	-0.0463162	2.89182e-07
Albumin	7	99955638	T	TA	-0.0148563	7.44983e-12
Albumin	4	54510555	TGA	T	-0.0171528	6.63815e-09
Albumin	20	57291430	A	G	-0.0128026	2.8783e-14
Albumin	1	226557878	C	T	0.0125176	5.69875e-16
Albumin	10	22298641	C	G	-0.0174384	2.21937e-15
Albumin	3	27774208	A	AT	-0.0129869	1.74999e-14
Albumin	X	122726248	C	A	-0.0115903	7.53833e-10
Albumin	22	19523634	T	A	-0.0140208	2.75319e-11
Albumin	3	52335887	C	CA	0.0128076	1.90368e-16
Albumin	21	28965787	G	A	-0.0156615	1.43649e-09
Albumin	6	114073244	T	C	-0.0151168	1.08053e-09
Albumin	3	58370792	T	C	0.0131163	3.97164e-12
Albumin	5	149446606	C	A	0.0125032	4.07985e-17
Albumin	10	94495753	A	C	0.0126294	8.13985e-17
Albumin	12	89535252	A	C	-0.014957	6.65357e-10
Albumin	7	2302131	C	G	-0.0172579	6.54176e-11
Albumin	1	14004623	C	T	0.0139454	4.00645e-11
Albumin	12	133094111	T	C	0.0179539	1.08001e-08
Albumin	5	179287597	G	C	-0.0205808	1.456e-08
Albumin	3	98436843	G	T	-0.013213	2.85234e-17
Albumin	6	100613551	C	T	-0.0148742	1.01614e-10
Albumin	11	66184140	A	G	0.0128659	4.65399e-16
Albumin	1	93867667	TC	T	0.0169308	1.45416e-09
Albumin	11	13361005	T	C	-0.0137019	4.2937e-12
Albumin	17	72676980	C	CA	0.0152393	6.07018e-10
Albumin	17	73439733	GT	G	-0.0202903	1.38643e-08
Albumin	13	114779091	C	CCT	0.0199478	8.86619e-09
Albumin	10	93478964	G	C	0.012797	2.38865e-15
Albumin	1	20613782	T	A	0.0209018	3.46616e-08
Albumin	5	10692345	C	CTT	-0.0138671	1.58612e-11
Albumin	9	136895409	CA	C	0.0157522	2.06245e-10
Albumin	10	123199092	C	G	-0.0126179	5.40553e-17
Albumin	2	23912712	C	T	0.0126934	4.17535e-16
Albumin	17	42275834	G	C	-0.0398672	8.12267e-08
Albumin	20	62381979	T	C	0.0153042	1.55245e-08
Albumin	20	62816511	A	T	0.0133076	8.00985e-12
Albumin	3	105394831	CT	C	-0.0149162	7.73608e-18
Albumin	3	24520283	A	G	0.0157047	1.00165e-14
Albumin	2	62563774	G	A	0.0141426	6.91679e-19
Albumin	8	9210559	A	C	-0.0397367	9.58078e-28
Albumin	8	9728458	A	G	0.0167103	1.0229e-08
Albumin	16	87991584	C	G	0.0148247	2.5258e-15
Albumin	6	12151610	A	G	0.0148107	1.16087e-15
Albumin	1	145386391	A	G	0.0148228	2.8355e-22
Albumin	2	43231070	C	G	0.0160516	6.97987e-13
Albumin	9	131572027	G	A	-0.0155319	1.6122e-13
Albumin	9	74930374	CTG	C	0.014364	1.7751e-20
Albumin	1	110470764	A	G	-0.020285	5.70815e-11
Albumin	1	110363495	GT	G	-0.0235624	1.26094e-08
Albumin	8	59370580	T	A	-0.0148135	5.64426e-15
Albumin	6	133796400	C	A	0.0140702	3.9689e-19
Albumin	5	111201566	C	G	-0.0177665	1.18402e-12
Albumin	16	4015729	C	T	0.0145675	4.49825e-17
Albumin	6	139317827	GC	G	0.0182351	6.48013e-12
Albumin	5	72422775	C	T	0.0213414	1.30399e-30
Albumin	5	72919887	G	A	0.0164981	3.15838e-11
Albumin	7	17781483	A	G	0.0164313	6.65832e-12
Albumin	7	17287106	A	G	-0.014877	4.14879e-13
Albumin	2	102106670	T	C	0.0215708	5.68841e-28
Albumin	2	101634830	A	T	-0.0191595	6.45847e-09
Albumin	1	9451253	A	G	0.0144773	3.4222e-18
Albumin	7	77384983	A	AAAAAC	-0.0151684	1.48756e-19
Albumin	16	89698986	C	T	-0.0237424	2.9249e-10
Albumin	9	113312231	C	G	-0.0423585	6.61465e-09
Albumin	19	8531801	G	T	-0.0147467	1.09574e-16
Albumin	20	39021330	G	A	0.0228745	1.79026e-10
Albumin	22	50305093	T	TC	-0.0235652	3.33022e-10
Albumin	9	110672573	C	CA	0.0144492	1.93271e-18
Albumin	11	109946432	C	A	-0.0173496	1.24769e-12
Albumin	5	1286516	A	C	-0.0139055	2.04087e-21
Albumin	12	12668962	A	G	0.0147885	8.49216e-12
Albumin	12	13116794	T	C	-0.012794	3.86252e-11
Albumin	14	77446029	A	G	0.0137442	4.67415e-16
Albumin	9	92263349	A	G	0.0154619	4.70782e-12
Albumin	6	47742527	A	G	0.0300463	2.09481e-08
Albumin	X	149728051	G	A	-0.0110906	1.34275e-15
Albumin	6	33772761	G	A	0.0158338	2.2614e-11
Albumin	12	26273088	C	G	-0.0136328	2.9662e-16
Albumin	15	99190133	C	CT	-0.0134747	1.17742e-19
Albumin	2	56172646	T	C	0.0175659	3.28699e-10
Albumin	8	82044410	G	A	0.0197415	2.11665e-09
Albumin	7	106803184	T	A	0.013285	8.72375e-19
Albumin	18	41468235	A	G	-0.0394252	6.04216e-08
Albumin	12	94430545	G	GAAAAAAA	0.0157487	3.73788e-11
Albumin	4	100239319	T	C	-0.0447358	9.28908e-08
Albumin	7	15992365	G	A	0.0154574	2.57499e-11
Albumin	9	34307858	GAA	G	0.016329	4.40646e-11
Albumin	17	18067404	A	G	-0.0139171	2.80234e-15
Albumin	X	54136259	C	A	-0.03985	6.02024e-08
Albumin	14	35215564	T	C	-0.0204368	1.08686e-09
Albumin	5	157925297	C	T	-0.0140291	1.84069e-17
Albumin	8	135660469	T	A	0.0148753	4.81018e-14
Albumin	1	22950240	C	A	-0.0405235	1.28925e-08
Albumin	19	4939088	T	G	-0.033869	1.41659e-08
Albumin	1	202841549	AGCAGAGG	A	0.0138505	5.91515e-19
Albumin	11	85628309	G	GGAAGGAAGGAAA	0.0146307	3.24957e-14
Albumin	22	30324160	CT	C	0.0144912	2.65785e-14
Albumin	20	8609588	A	T	-0.0136522	2.19852e-20
Albumin	16	15117299	A	G	0.0207891	2.61523e-17
Albumin	5	86223195	C	T	-0.0159812	1.10459e-11
Albumin	12	71124799	A	AGAGAGAGAGGAAG	0.0201972	5.77025e-10
Albumin	7	134938058	T	C	0.0151174	3.80492e-11
Albumin	7	135250270	C	T	-0.0149327	4.40692e-11
Albumin	6	15143556	A	G	0.0212033	2.24485e-09
Albumin	4	39700173	T	C	-0.0135799	7.41162e-21
Albumin	17	14239312	A	G	0.0131238	7.07499e-10
Albumin	10	134459388	G	A	0.0149288	6.82239e-10
Albumin	4	42451657	T	C	0.0127853	1.36105e-14
Alkaline_phosphatase	10	46132452	G	GA	-0.0235326	3.76887e-36
Alkaline_phosphatase	2	113844174	C	CA	0.0233521	2.25754e-36
Alkaline_phosphatase	1	66052209	T	C	-0.0134654	2.16786e-14
Alkaline_phosphatase	1	66166499	T	C	-0.0243618	1.65272e-29
Alkaline_phosphatase	5	36646553	T	A	0.0280846	3.14521e-37
Alkaline_phosphatase	16	83988161	G	A	0.0187856	6.06274e-10
Alkaline_phosphatase	16	83982712	C	G	-0.0492884	2.64333e-11
Alkaline_phosphatase	16	83980529	G	C	-0.0213429	2.58296e-45
Alkaline_phosphatase	12	4486891	T	C	0.0217423	3.77561e-12
Alkaline_phosphatase	12	4591100	C	T	-0.0383179	2.3601e-30
Alkaline_phosphatase	6	32692996	C	G	0.0156828	2.78549e-12
Alkaline_phosphatase	6	32559673	G	T	0.0264149	5.30703e-34
Alkaline_phosphatase	7	73020301	T	C	0.0351712	3.64719e-10
Alkaline_phosphatase	7	73026378	T	C	-0.0308493	4.13405e-29
Alkaline_phosphatase	1	214321081	G	A	0.0325564	1.00445e-32
Alkaline_phosphatase	6	24304425	G	A	0.109826	8.80064e-66
Alkaline_phosphatase	6	24139140	C	T	-0.18966	1.46133e-62
Alkaline_phosphatase	6	24312690	TA	T	-0.0513264	1.5982e-133
Alkaline_phosphatase	2	114154146	T	C	-0.0128298	1.42473e-09
Alkaline_phosphatase	1	44240533	A	T	-0.0235498	2.08112e-53
Alkaline_phosphatase	11	8917976	C	T	0.0318163	1.28074e-29
Alkaline_phosphatase	3	98715823	A	G	-0.0230624	8.92407e-60
Alkaline_phosphatase	16	72132129	T	C	0.0619555	8.14307e-108
Alkaline_phosphatase	10	5245196	A	G	0.0295458	6.78006e-26
Alkaline_phosphatase	17	9582214	C	T	-0.0251295	5.07222e-31
Alkaline_phosphatase	16	68051472	T	TACAC	0.0337822	4.17346e-24
Alkaline_phosphatase	16	11792700	C	A	0.0216066	1.21252e-52
Alkaline_phosphatase	1	39996716	C	T	0.0217924	9.36687e-50
Alkaline_phosphatase	19	33837930	AAT	A	-0.0199047	1.80435e-40
Alkaline_phosphatase	19	33517923	T	G	0.0362789	1.5521e-20
Alkaline_phosphatase	14	73389048	C	T	0.0154917	9.16486e-19
Alkaline_phosphatase	10	102350732	A	G	0.0228524	1.27427e-20
Alkaline_phosphatase	1	247606276	C	T	-0.0231042	2.26564e-43
Alkaline_phosphatase	2	54659707	C	G	0.0229355	4.25125e-46
Alkaline_phosphatase	18	56099855	C	T	-0.0256026	1.81405e-10
Alkaline_phosphatase	18	56098397	C	T	0.0229381	7.38813e-27
Alkaline_phosphatase	16	2210452	G	A	-0.0445481	4.20989e-24
Alkaline_phosphatase	1	220970028	A	G	-0.0250344	4.95111e-39
Alkaline_phosphatase	2	199542837	A	C	0.0129939	1.06259e-15
Alkaline_phosphatase	2	199246208	G	A	-0.0255903	8.64411e-24
Alkaline_phosphatase	10	102075479	A	G	-0.0304389	1.88681e-26
Alkaline_phosphatase	16	72114002	T	C	0.0432626	1.73205e-66
Alkaline_phosphatase	14	73011885	G	A	-0.0260098	9.15692e-34
Alkaline_phosphatase	6	26414918	ATT	A	-0.052129	1.06402e-07
Alkaline_phosphatase	10	114028480	T	C	-0.0236811	6.29628e-18
Alkaline_phosphatase	10	113949664	T	C	0.0302705	1.48457e-39
Alkaline_phosphatase	4	148979174	G	T	-0.0370037	1.79403e-47
Alkaline_phosphatase	17	2058289	C	G	-0.0143549	4.16664e-15
Alkaline_phosphatase	17	1618363	C	T	-0.0365696	4.26422e-39
Alkaline_phosphatase	7	127015083	A	G	-0.105181	2.60153e-35
Alkaline_phosphatase	6	24491245	A	G	0.153376	4.26155e-101
Alkaline_phosphatase	6	24487377	C	CAT	-0.102563	1.27519e-258
Alkaline_phosphatase	6	24450404	T	G	0.0961261	2.3e-308
Alkaline_phosphatase	12	112010205	CA	C	-0.0375834	2.66926e-53
Alkaline_phosphatase	17	37831613	G	A	0.0324037	1.8275e-68
Alkaline_phosphatase	14	24872209	T	C	-0.03189	3.72672e-113
Alkaline_phosphatase	1	154428283	G	A	-0.0333941	4.79566e-101
Alkaline_phosphatase	8	145639726	T	C	0.0347653	1.90985e-113
Alkaline_phosphatase	15	58586129	T	C	0.0248409	7.10997e-17
Alkaline_phosphatase	15	58723939	A	G	-0.0356977	3.95512e-42
Alkaline_phosphatase	15	58680954	T	C	-0.0325891	2.09074e-69
Alkaline_phosphatase	10	114151126	C	CA	-0.0174829	4.09796e-12
Alkaline_phosphatase	4	69491284	T	A	-0.0378418	8.72763e-49
Alkaline_phosphatase	4	69537154	C	A	-0.0217319	6.90134e-29
Alkaline_phosphatase	4	69953080	G	C	-0.0208918	2.08566e-29
Alkaline_phosphatase	6	26111271	T	C	0.0220493	2.43588e-12
Alkaline_phosphatase	6	26093141	A	G	0.050044	4.69913e-34
Alkaline_phosphatase	20	39323367	G	A	-0.0294963	3.27979e-23
Alkaline_phosphatase	20	39091892	A	G	-0.0269822	3.78658e-35
Alkaline_phosphatase	20	39142516	A	G	0.0614084	3.01411e-21
Alkaline_phosphatase	3	135932359	C	T	-0.0310869	2.16417e-43
Alkaline_phosphatase	10	104378363	A	G	-0.0274753	2.29139e-16
Alkaline_phosphatase	10	104107191	T	C	-0.0638662	1.05434e-37
Alkaline_phosphatase	1	184672098	A	G	-0.0891965	6.82304e-26
Alkaline_phosphatase	17	7206689	A	G	0.116843	3.2817e-53
Alkaline_phosphatase	17	7173279	C	G	0.0802315	5.97663e-249
Alkaline_phosphatase	2	134877407	T	C	-0.0276093	8.69877e-23
Alkaline_phosphatase	2	135014890	A	G	0.035059	9.01093e-45
Alkaline_phosphatase	12	53272920	A	G	-0.0143482	2.13287e-10
Alkaline_phosphatase	12	53735856	A	AAAAC	0.0175294	1.94636e-10
Alkaline_phosphatase	12	53698874	G	T	-0.0238363	5.14387e-28
Alkaline_phosphatase	9	139347526	A	AAAAAAAAAAG	0.0306035	1.39212e-52
Alkaline_phosphatase	11	118530611	C	T	-0.0328117	2.22624e-48
Alkaline_phosphatase	17	7220697	T	G	0.0484861	9.04219e-132
Alkaline_phosphatase	16	72107660	A	G	0.060299	1.49117e-14
Alkaline_phosphatase	15	43726625	C	A	-0.0689277	4.54973e-20
Alkaline_phosphatase	2	204106164	A	G	-0.0211709	2.21094e-46
Alkaline_phosphatase	4	106038169	T	G	-0.0202967	2.73606e-27
Alkaline_phosphatase	2	192126727	G	A	0.0200445	2.07785e-28
Alkaline_phosphatase	4	151199080	A	G	-0.0206383	3.13891e-26
Alkaline_phosphatase	20	29544188	C	G	-0.0272277	1.68525e-30
Alkaline_phosphatase	20	30004871	A	G	-0.0306297	5.29405e-33
Alkaline_phosphatase	X	20271674	A	C	-0.0215414	8.95091e-19
Alkaline_phosphatase	5	81760340	CA	C	-0.0203703	2.83024e-28
Alkaline_phosphatase	22	24267047	C	T	0.019207	7.34332e-35
Alkaline_phosphatase	1	211818110	C	A	-0.0191417	6.05754e-41
Alkaline_phosphatase	10	65117967	A	G	-0.0336677	5.42373e-11
Alkaline_phosphatase	10	65118203	A	G	0.0861601	2.3e-308
Alkaline_phosphatase	2	3640142	C	T	0.0251083	5.02725e-22
Alkaline_phosphatase	16	30655699	TTG	T	-0.0321183	3.93541e-19
Alkaline_phosphatase	22	39897163	G	A	-0.0202243	1.10707e-31
Alkaline_phosphatase	11	16611475	C	T	-0.0215973	2.35879e-24
Alkaline_phosphatase	11	16362933	C	T	-0.0239249	5.19569e-21
Alkaline_phosphatase	7	96639505	CCTCT	C	-0.017673	3.58937e-12
Alkaline_phosphatase	5	158513546	C	T	0.0188418	4.82167e-35
Alkaline_phosphatase	22	38600595	A	T	0.0169168	7.23404e-19
Alkaline_phosphatase	22	38106743	G	GC	0.0148064	4.15751e-12
Alkaline_phosphatase	2	121310269	A	C	-0.0186357	3.10994e-33
Alkaline_phosphatase	X	73554939	A	G	-0.0151334	2.60293e-26
Alkaline_phosphatase	4	111128587	C	T	0.0224824	2.81361e-12
Alkaline_phosphatase	4	111113173	C	T	-0.0171296	2.21772e-20
Alkaline_phosphatase	3	132217703	A	G	-0.033684	3.32535e-11
Alkaline_phosphatase	3	132301749	C	A	0.0160343	4.51738e-23
Alkaline_phosphatase	10	65275214	C	T	-0.0337538	3.45375e-11
Alkaline_phosphatase	10	65260508	GATGGATGA	G	0.0861285	2.3e-308
Alkaline_phosphatase	1	2326009	A	G	0.0180809	9.35442e-36
Alkaline_phosphatase	7	96154912	G	C	0.0204997	2.36498e-25
Alkaline_phosphatase	2	109078292	T	C	-0.0229288	4.74152e-20
Alkaline_phosphatase	6	15609399	CT	C	-0.026027	4.63373e-19
Alkaline_phosphatase	14	103575070	G	A	0.0183077	2.20294e-35
Alkaline_phosphatase	16	55850062	C	A	-0.0234582	5.37835e-20
Alkaline_phosphatase	13	42136100	G	T	0.0133352	7.64911e-12
Alkaline_phosphatase	13	41646085	C	CAG	-0.033691	6.84941e-15
Alkaline_phosphatase	1	109641259	C	A	-0.0244421	8.58654e-20
Alkaline_phosphatase	14	75787011	G	A	0.0168847	2.88411e-13
Alkaline_phosphatase	14	75441795	G	A	-0.0171671	9.02835e-26
Alkaline_phosphatase	6	15440339	C	T	-0.0169101	1.07938e-11
Alkaline_phosphatase	19	18156315	A	C	0.0126522	4.16908e-10
Alkaline_phosphatase	19	18490927	T	A	0.0172292	8.96041e-08
Alkaline_phosphatase	19	18285944	A	G	-0.0203405	7.33688e-19
Alkaline_phosphatase	20	39832628	C	T	-0.0229954	3.37761e-15
Alkaline_phosphatase	7	100453208	C	T	0.0252957	9.54955e-24
Alkaline_phosphatase	22	36047714	A	G	0.0645236	5.96933e-09
Alkaline_phosphatase	22	36559299	G	A	0.0342836	1.25586e-12
Alkaline_phosphatase	22	36545137	A	T	-0.0246186	7.90243e-20
Alkaline_phosphatase	2	21303616	C	T	-0.0254468	5.94901e-25
Alkaline_phosphatase	7	107074323	C	A	-0.0242369	8.49199e-27
Alkaline_phosphatase	10	26226643	CATAATT	C	-0.0400401	4.51905e-20
Alkaline_phosphatase	20	39364191	A	G	0.015142	6.20606e-14
Alkaline_phosphatase	18	77218855	A	G	-0.0219735	1.5798e-32
Alkaline_phosphatase	11	134261150	G	A	0.0289	1.73794e-23
Alkaline_phosphatase	12	107340089	C	CTGAG	0.0207574	3.3484e-51
Alkaline_phosphatase	13	110837052	T	TTG	0.0126959	1.29735e-09
Alkaline_phosphatase	13	111108874	C	A	0.0212322	6.66707e-29
Alkaline_phosphatase	10	79680514	C	A	-0.0212835	2.59961e-41
Alkaline_phosphatase	17	66945345	G	A	0.0303528	4.48076e-09
Alkaline_phosphatase	17	66465580	C	T	0.017588	7.21353e-15
Alkaline_phosphatase	17	66452641	G	GGAAA	-0.0191912	1.54986e-24
Alkaline_phosphatase	5	88364958	T	C	0.0204256	4.94347e-46
Alkaline_phosphatase	1	21053295	T	G	0.0521507	9.50372e-33
Alkaline_phosphatase	20	39495740	A	AGT	-0.0150044	7.83966e-15
Alkaline_phosphatase	1	22343298	T	C	0.0479275	8.09467e-31
Alkaline_phosphatase	2	88428571	T	C	-0.0197011	2.51283e-39
Alkaline_phosphatase	10	81073027	C	CCCACCCACCA	0.0241521	1.84672e-24
Alkaline_phosphatase	3	12271381	T	C	-0.0201022	2.11483e-23
Alkaline_phosphatase	3	12330411	A	G	-0.102794	3.21682e-18
Alkaline_phosphatase	1	234853059	C	T	-0.0140172	6.6161e-15
Alkaline_phosphatase	1	234769499	C	A	-0.0191776	9.61531e-17
Alkaline_phosphatase	6	116384598	C	G	0.0197981	1.22018e-35
Alkaline_phosphatase	19	48866261	A	G	0.0340929	3.73906e-08
Alkaline_phosphatase	1	22362769	T	C	-0.0825228	1.33833e-42
Alkaline_phosphatase	19	48869178	T	C	0.0324926	1.61434e-09
Alkaline_phosphatase	17	43932798	T	G	-0.0263489	3.35386e-23
Alkaline_phosphatase	6	35259397	T	C	-0.0508867	1.34168e-10
Alkaline_phosphatase	6	35138373	A	G	0.0251966	3.83207e-20
Alkaline_phosphatase	10	96660672	G	C	0.0206245	1.42838e-32
Alkaline_phosphatase	17	47841839	CT	C	0.0147354	3.28589e-15
Alkaline_phosphatase	17	47946055	T	C	0.0442498	5.88407e-11
Alkaline_phosphatase	19	10332988	C	T	0.0203322	8.61771e-37
Alkaline_phosphatase	1	22432154	C	G	-0.0915912	2.63585e-25
Alkaline_phosphatase	19	48369565	C	CT	0.0249824	5.47888e-25
Alkaline_phosphatase	1	21668730	A	G	-0.0585118	1.1175e-46
Alkaline_phosphatase	1	21665405	T	C	-0.0838586	5.42589e-114
Alkaline_phosphatase	9	5630344	T	C	0.0393863	6.94041e-88
Alkaline_phosphatase	12	111670774	G	C	-0.0207945	6.74692e-16
Alkaline_phosphatase	12	111173522	G	A	-0.0122091	6.23656e-11
Alkaline_phosphatase	8	38208726	A	AC	-0.0149194	2.43422e-10
Alkaline_phosphatase	8	38545767	GGAAA	G	-0.0151043	5.77038e-10
Alkaline_phosphatase	22	23410918	A	T	0.0137759	2.59919e-11
Alkaline_phosphatase	1	6645867	A	G	-0.0129155	6.8553e-13
Alkaline_phosphatase	6	28605039	C	T	-0.0416593	5.25945e-08
Alkaline_phosphatase	6	28420249	T	C	0.0206072	4.75738e-08
Alkaline_phosphatase	3	33430280	T	C	0.0344607	1.45665e-07
Alkaline_phosphatase	22	50873761	G	A	-0.0140626	9.31779e-16
Alkaline_phosphatase	1	23159866	T	C	-0.0704173	2.28741e-10
Alkaline_phosphatase	1	23134941	A	G	-0.0623239	2.83895e-08
Alkaline_phosphatase	1	23593804	T	A	-0.0274069	1.68864e-08
Alkaline_phosphatase	9	77454771	G	GAGGA	0.0127846	5.9078e-15
Alkaline_phosphatase	4	39553344	T	TG	-0.022939	4.21037e-08
Alkaline_phosphatase	X	12981834	T	C	-0.0101359	5.7889e-14
Alkaline_phosphatase	11	86857360	A	AGATCAGCCTGAGGGAAT	0.0132765	3.94047e-12
Alkaline_phosphatase	5	645576	G	GA	-0.0147324	2.13649e-12
Alkaline_phosphatase	13	22812173	G	A	0.0128848	3.3899e-13
Alkaline_phosphatase	14	39844119	A	G	0.012234	2.55797e-17
Alkaline_phosphatase	13	114547372	T	C	0.0126708	1.33435e-13
Alkaline_phosphatase	16	51436882	G	A	0.0233038	2.25767e-08
Alkaline_phosphatase	7	20071114	G	C	0.0128871	6.18215e-14
Alkaline_phosphatase	17	74041559	GA	G	-0.0128638	1.48986e-14
Alkaline_phosphatase	19	6739278	T	C	-0.0131804	5.37942e-13
Alkaline_phosphatase	1	162576205	A	G	0.0147409	6.90995e-11
Alkaline_phosphatase	7	17281820	T	C	-0.0123633	1.60027e-19
Alkaline_phosphatase	1	169660781	G	A	-0.0136928	5.06944e-12
Alkaline_phosphatase	8	80883283	A	G	0.0131539	4.70962e-13
Alkaline_phosphatase	2	112921790	A	G	-0.0129916	1.21251e-12
Alkaline_phosphatase	20	43042364	T	C	-0.0349933	1.21784e-07
Alkaline_phosphatase	7	130468190	C	T	-0.0129617	3.25361e-15
Alkaline_phosphatase	2	20576315	A	G	0.0132039	1.76855e-12
Alkaline_phosphatase	17	41339903	C	CT	-0.0133977	2.04793e-16
Alkaline_phosphatase	2	198148191	T	A	0.012731	1.03906e-13
Alkaline_phosphatase	11	19331126	A	G	0.018386	6.48602e-09
Alkaline_phosphatase	6	132049657	C	A	-0.0127494	8.12264e-14
Alkaline_phosphatase	4	17780716	G	T	0.0147958	2.22715e-10
Alkaline_phosphatase	2	136823866	AG	A	0.0131315	2.51111e-13
Alkaline_phosphatase	11	9670404	C	G	-0.0123948	2.07812e-15
Alkaline_phosphatase	20	11146948	A	G	0.0122968	2.84564e-15
Alkaline_phosphatase	10	98469114	G	A	0.0151845	7.84459e-10
Alkaline_phosphatase	1	240574210	T	C	-0.0151697	9.66206e-10
Alkaline_phosphatase	6	20531730	A	AT	0.0204903	4.67692e-08
Alkaline_phosphatase	12	57753548	G	GATTA	-0.0190161	1.86703e-18
Alkaline_phosphatase	5	14574155	G	C	-0.018024	1.33296e-08
Alkaline_phosphatase	2	206608464	T	TTTTG	-0.0119812	2.78345e-16
Alkaline_phosphatase	6	33049577	C	CT	-0.0533122	5.81014e-08
Alkaline_phosphatase	6	113345798	A	AT	-0.0143079	6.81731e-10
Alkaline_phosphatase	X	22040808	C	T	0.0101824	4.91132e-11
Alkaline_phosphatase	17	781948	A	G	-0.0298272	3.06602e-07
Alkaline_phosphatase	12	49677096	G	T	0.0171781	1.13021e-08
Alkaline_phosphatase	16	28267756	C	G	-0.0135581	1.44034e-10
Alkaline_phosphatase	14	70874146	CA	C	-0.0120491	3.99312e-17
Alkaline_phosphatase	6	35283958	T	C	0.0232522	7.51556e-21
Alkaline_phosphatase	6	35259397	T	C	-0.05037	2.0831e-10
Alkaline_phosphatase	8	22501409	C	G	-0.0346706	4.16626e-07
Alkaline_phosphatase	19	41209477	T	C	0.0225774	1.63808e-26
Alkaline_phosphatase	19	41133844	C	T	0.0229025	4.53134e-16
Alkaline_phosphatase	19	41207206	G	C	0.0289607	1.51803e-10
Alkaline_phosphatase	6	8467995	C	A	0.0493153	5.68372e-07
Alkaline_phosphatase	2	64921114	C	CT	-0.0127886	1.93277e-12
Alkaline_phosphatase	8	125763652	G	C	-0.012835	1.94294e-14
Alkaline_phosphatase	19	1105839	T	TGGGGTG	-0.01506	1.2494e-09
Alkaline_phosphatase	3	156368262	C	CTT	0.0123392	3.59576e-15
Alkaline_phosphatase	9	135622137	A	G	-0.0616967	1.54293e-09
Alkaline_phosphatase	9	135712804	G	C	-0.0195059	1.355e-08
Alkaline_phosphatase	9	135616100	T	C	0.0295479	1.87104e-07
Alkaline_phosphatase	5	37204850	TA	T	-0.0133097	7.83741e-13
Alkaline_phosphatase	1	41441267	T	C	-0.0119969	2.07741e-17
Alkaline_phosphatase	7	17986098	C	T	0.0119703	6.08747e-18
Alkaline_phosphatase	10	97766027	G	A	-0.0119599	6.75112e-18
Alkaline_phosphatase	3	37829791	T	G	0.0119872	2.27861e-17
Alkaline_phosphatase	4	18340053	GT	G	-0.0119279	2.45888e-17
Alkaline_phosphatase	7	137592276	T	A	-0.0120649	1.24787e-15
Alkaline_phosphatase	12	100792979	C	T	0.0157541	2.19294e-09
Alkaline_phosphatase	4	1290516	G	C	0.0284951	1.18896e-07
Alkaline_phosphatase	4	1685137	C	T	-0.0155239	1.35757e-09
Alkaline_phosphatase	3	188400557	T	C	-0.0161841	3.62e-09
Alkaline_phosphatase	15	60878030	G	A	-0.0121969	1.20202e-13
Alkaline_phosphatase	11	30240470	T	A	0.0124331	9.92531e-13
Alkaline_phosphatase	18	3457606	T	C	-0.0220936	7.72717e-08
Alkaline_phosphatase	12	9098995	GAAC	G	0.0195202	3.57386e-08
Alkaline_phosphatase	8	55462324	A	G	0.0149121	7.60881e-10
Alkaline_phosphatase	5	55860907	G	GC	-0.0230597	9.46692e-20
Alkaline_phosphatase	18	42841642	C	T	0.0153822	1.58334e-10
Alkaline_phosphatase	13	50302608	A	T	-0.0324875	6.43378e-08
Alkaline_phosphatase	11	356080	C	T	-0.03506	4.50836e-70
Alkaline_phosphatase	11	307696	T	C	-0.044232	7.44017e-142
Alkaline_phosphatase	11	61588305	G	A	0.0484636	1.07543e-171
Alkaline_phosphatase	19	54677189	T	C	0.046919	4.82854e-215
Alkaline_phosphatase	20	25362262	C	CT	-0.0491717	7.03975e-238
Alkaline_phosphatase	19	19458388	G	A	-0.120619	1.66157e-26
Alkaline_phosphatase	19	19393890	AG	A	-0.0948835	7.94597e-111
Alkaline_phosphatase	9	104249507	A	T	0.116692	4.98234e-47
Alkaline_phosphatase	9	104219175	T	A	0.0547916	4.87963e-196
Alkaline_phosphatase	2	27730940	T	C	0.0508171	4.3093e-219
Alkaline_phosphatase	13	43106514	C	T	0.0368885	5.21075e-38
Alkaline_phosphatase	13	42959133	T	A	0.0534532	6.14263e-253
Alkaline_phosphatase	12	570840	G	A	-0.0563243	8.35748e-290
Alkaline_phosphatase	19	45430280	C	G	0.0600879	2.3e-308
Alkaline_phosphatase	12	121423956	C	T	0.0591685	2.88466e-280
Alkaline_phosphatase	11	126251286	T	G	-0.0550314	5.12476e-64
Alkaline_phosphatase	11	126285301	A	G	0.0632892	2.3e-308
Alkaline_phosphatase	11	296255	A	G	0.0654474	8.9132e-33
Alkaline_phosphatase	8	119952750	A	C	-0.0447605	6.51799e-207
Alkaline_phosphatase	16	79755446	A	G	0.0476035	5.62461e-141
Alkaline_phosphatase	19	41353107	T	C	0.0380877	1.96827e-123
Alkaline_phosphatase	14	94844947	T	C	0.126673	7.25021e-53
Alkaline_phosphatase	18	60054857	A	C	0.0425744	1.19022e-89
Alkaline_phosphatase	4	100239319	T	C	-0.0881335	1.19591e-28
Alkaline_phosphatase	4	100053894	A	T	0.0387769	1.92011e-91
Alkaline_phosphatase	1	21857418	T	C	-0.106164	2.3e-308
Alkaline_phosphatase	1	21806751	T	C	0.124573	2.3e-308
Alkaline_phosphatase	1	21794612	G	T	0.153105	2.3e-308
Alkaline_phosphatase	2	169800428	A	G	-0.0218703	1.00318e-30
Alkaline_phosphatase	8	126500031	G	C	-0.0705184	2.3e-308
Alkaline_phosphatase	2	169893419	G	A	0.0311737	2.98686e-63
Alkaline_phosphatase	10	104004653	G	T	-0.077339	5.49145e-69
Alkaline_phosphatase	13	95248566	T	C	0.0426485	4.14076e-113
Alkaline_phosphatase	11	5691101	A	C	0.0408351	3.79548e-42
Alkaline_phosphatase	11	5701074	A	C	0.0828202	7.30031e-80
Alkaline_phosphatase	16	72114002	T	C	0.0435365	2.34512e-67
Alkaline_phosphatase	16	72144174	C	T	0.0616859	6.12585e-125
Alkaline_phosphatase	8	10647823	A	G	0.0403469	3.16307e-152
Alkaline_phosphatase	19	41354533	T	A	0.0933789	2.41559e-33
Alkaline_phosphatase	2	169889108	T	C	-0.0843191	3.44597e-41
Alkaline_phosphatase	8	9183102	A	AAGAAGAAAGGG	0.128468	1.24619e-255
Alkaline_phosphatase	17	7080316	T	C	0.107549	2.3e-308
Alkaline_phosphatase	10	65224200	GA	G	0.0896518	2.3e-308
Alkaline_phosphatase	11	12841771	T	C	0.012909	2.00378e-16
Alkaline_phosphatase	7	108239402	A	G	-0.0130317	1.44413e-14
Alkaline_phosphatase	20	6470035	C	T	-0.0128857	4.33268e-15
Alkaline_phosphatase	17	64195431	G	A	-0.0353848	5.99234e-08
Alkaline_phosphatase	10	18968668	T	C	0.0170911	7.95004e-10
Alkaline_phosphatase	1	42452358	A	G	0.0141187	6.86308e-12
Alkaline_phosphatase	1	78450517	A	C	0.0191585	2.50635e-09
Alkaline_phosphatase	6	41671677	G	A	0.0131486	6.43392e-14
Alkaline_phosphatase	11	122519281	G	T	0.0191059	2.45178e-09
Alkaline_phosphatase	6	2680732	T	C	-0.0167302	4.81222e-10
Alkaline_phosphatase	15	40744046	T	G	-0.0225922	1.3456e-08
Alkaline_phosphatase	4	23899510	A	G	0.0125977	1.47887e-16
Alkaline_phosphatase	17	57630984	TTGTG	T	-0.0175453	1.42779e-09
Alkaline_phosphatase	6	52658962	C	T	-0.0125281	2.35689e-16
Alkaline_phosphatase	4	87835745	A	G	0.0218048	1.29567e-08
Alkaline_phosphatase	6	159604395	A	G	0.034143	7.27512e-08
Alkaline_phosphatase	1	226352498	T	G	-0.0126551	2.48657e-15
Alkaline_phosphatase	17	29640225	A	G	0.012678	6.63086e-15
Alkaline_phosphatase	2	144274527	T	G	-0.0125459	7.60082e-19
Alkaline_phosphatase	1	18611364	T	A	-0.0589816	1.4426e-07
Alkaline_phosphatase	12	106517676	T	C	-0.0129106	1.6806e-15
Alkaline_phosphatase	13	113927208	T	G	-0.0151667	3.57492e-12
Alkaline_phosphatase	9	136128259	A	G	0.217847	2.3e-308
Alkaline_phosphatase	9	136128546	A	G	0.225539	2.3e-308
Alkaline_phosphatase	9	136042530	A	G	-0.0476936	1.13589e-103
Alkaline_phosphatase	6	24487586	TA	T	-0.108872	1.30589e-288
Alkaline_phosphatase	6	24436002	A	G	0.103835	2.3e-308
Alkaline_phosphatase	1	21857270	A	AT	0.0970601	2.3e-308
Alkaline_phosphatase	1	21868723	GC	G	-0.372598	2.3e-308
Alkaline_phosphatase	1	21759020	G	A	0.13275	2.3e-308
Alkaline_phosphatase	14	51411029	G	A	0.0320712	3.53207e-08
Alkaline_phosphatase	19	49168942	A	G	-0.0969659	2.3e-308
Alkaline_phosphatase	15	51537806	T	C	0.0130765	1.09325e-15
Alkaline_phosphatase	15	100078333	G	T	-0.0129964	7.6664e-19
Alkaline_phosphatase	3	107367719	G	A	0.0158105	6.6872e-11
Alkaline_phosphatase	22	18463254	C	A	-0.015588	2.23089e-11
Alkaline_phosphatase	20	3210301	A	G	0.0191626	1.76717e-09
Alkaline_phosphatase	20	12959094	A	T	0.0129755	6.2757e-16
Alkaline_phosphatase	17	76394195	C	T	-0.0134795	2.53937e-10
Alkaline_phosphatase	9	19389084	A	G	0.0185654	1.2568e-09
Alkaline_phosphatase	12	29411115	T	TAA	0.0130109	1.81146e-18
Alkaline_phosphatase	9	133469990	T	A	0.0186518	5.54663e-28
Alkaline_phosphatase	4	128986402	CAATT	C	0.0171333	5.15386e-26
Alkaline_phosphatase	20	17596155	A	C	0.0189897	2.89206e-10
Alkaline_phosphatase	14	36099366	T	C	-0.0241035	3.5198e-10
Alkaline_phosphatase	16	69986758	A	G	-0.0252374	1.95017e-10
Alkaline_phosphatase	3	155565092	A	G	-0.0155846	1.36378e-14
Alkaline_phosphatase	13	28437257	C	T	0.0139227	4.49982e-20
Alkaline_phosphatase	11	16805226	T	C	-0.015213	2.11446e-09
Alkaline_phosphatase	11	17294788	C	G	-0.0132489	1.06598e-13
Alkaline_phosphatase	2	166551752	T	C	0.0136698	1.50423e-22
Alkaline_phosphatase	2	61499019	G	A	-0.0191348	1.50218e-11
Alkaline_phosphatase	9	98283093	T	C	-0.0150759	6.96974e-13
Alkaline_phosphatase	19	55815894	T	C	-0.0139322	9.49484e-22
Alkaline_phosphatase	22	38106743	G	GC	0.0154577	2.11126e-13
Alkaline_phosphatase	22	38570189	G	A	0.0169464	1.55005e-19
Alkaline_phosphatase	22	17625915	A	G	0.0301313	6.51051e-10
Alkaline_phosphatase	7	42061523	T	C	0.014187	1.50931e-20
Alkaline_phosphatase	9	98600049	C	CA	0.0131388	2.53535e-11
Alkaline_phosphatase	2	47231674	G	A	0.0140529	1.32808e-18
Alkaline_phosphatase	3	4764466	G	C	-0.0716075	2.67716e-09
Alkaline_phosphatase	3	5257981	A	T	0.0185968	6.15351e-11
Alkaline_phosphatase	22	46553308	C	T	0.0158306	1.56879e-21
Alkaline_phosphatase	22	46616732	C	T	0.0191414	2.23853e-16
Alkaline_phosphatase	17	4807150	T	C	0.0234959	4.58302e-10
Alkaline_phosphatase	1	118174159	T	C	0.0170159	6.4361e-09
Alkaline_phosphatase	1	117947897	CT	C	0.0143672	1.70927e-14
Alkaline_phosphatase	6	158413879	A	G	0.0168432	1.02452e-12
Alkaline_phosphatase	16	68038592	A	C	0.0304678	7.29896e-22
Alkaline_phosphatase	21	17592404	G	T	0.0138836	1.1733e-19
Alkaline_phosphatase	9	117151539	C	G	-0.0158884	2.03468e-13
Alkaline_phosphatase	2	25274507	T	TG	0.0141329	1.36331e-18
Alkaline_phosphatase	17	15945608	C	T	0.0140813	1.39991e-17
Alkaline_phosphatase	7	92623673	C	T	0.0193157	2.32048e-11
Alkaline_phosphatase	6	44799657	A	G	-0.0137708	2.96864e-09
Alkaline_phosphatase	6	44565866	C	CT	0.0134114	2.60104e-14
Alkaline_phosphatase	3	5053815	C	T	-0.0167589	3.81633e-11
Alkaline_phosphatase	2	43860614	G	T	-0.0142708	7.91904e-20
Alkaline_phosphatase	22	51085928	A	AAAAAGAAAAG	0.0242881	6.7383e-10
Alkaline_phosphatase	10	130899990	A	G	-0.0181276	1.23349e-12
Alkaline_phosphatase	4	1020391	G	C	0.0188809	9.80954e-11
Alkaline_phosphatase	2	172036699	A	T	0.0157507	2.79765e-16
Alkaline_phosphatase	16	4677497	G	C	-0.0160324	1.02263e-09
Alkaline_phosphatase	16	4940443	T	C	-0.0266765	2.98675e-09
Alkaline_phosphatase	15	90752627	A	AT	0.0211558	6.4451e-12
Alkaline_phosphatase	16	4677497	G	C	-0.0167123	8.08191e-10
Alkaline_phosphatase	16	4304237	G	A	-0.0169327	3.16922e-12
Alkaline_phosphatase	7	44267538	T	C	-0.0305011	1.69605e-10
Alkaline_phosphatase	3	46021845	GA	G	0.0170072	8.72109e-15
Alkaline_phosphatase	6	7075094	A	C	-0.016575	3.88545e-15
Alkaline_phosphatase	X	131365263	T	C	0.0110812	2.0437e-10
Alkaline_phosphatase	X	130892672	C	G	-0.0228027	4.09585e-09
Alkaline_phosphatase	8	19763992	T	C	-0.0217842	4.2092e-12
Alkaline_phosphatase	1	101637851	A	G	0.0229343	7.71615e-12
Alkaline_phosphatase	2	70217677	G	A	-0.0219286	2.08102e-12
Alkaline_phosphatase	12	14593020	G	A	-0.014456	6.23969e-24
Alkaline_phosphatase	17	46099922	CT	C	-0.0244746	3.55101e-11
Alkaline_phosphatase	16	88524298	C	T	0.0144034	1.30651e-21
Alkaline_phosphatase	8	129526064	T	C	-0.0230377	6.65899e-11
Alkaline_phosphatase	4	1012300	C	T	0.0360478	1.55783e-11
Alkaline_phosphatase	14	91467567	C	A	0.0186784	2.03633e-12
Alkaline_phosphatase	3	5167241	A	G	0.0179731	2.96523e-08
Alkaline_phosphatase	3	5053815	C	T	-0.0169038	1.79246e-11
Alkaline_phosphatase	3	4757859	G	C	-0.073129	2.24221e-09
Alkaline_phosphatase	21	34826700	C	T	-0.0142511	1.24091e-21
Alkaline_phosphatase	11	65211979	A	G	-0.0171959	1.09598e-13
Alkaline_phosphatase	2	165558252	C	T	0.0170503	5.99659e-14
Alkaline_phosphatase	19	33535886	C	T	0.0439293	5.89979e-08
Alkaline_phosphatase	19	33837930	AAT	A	-0.0198149	1.6193e-41
Alkaline_phosphatase	19	33524604	A	G	0.0503666	7.9712e-19
Alkaline_phosphatase	5	178585589	T	C	-0.0168226	3.55749e-14
Alkaline_phosphatase	1	91533297	G	A	0.0178879	2.6098e-13
Alkaline_phosphatase	8	129163047	G	A	0.0134902	1.33549e-08
Alkaline_phosphatase	8	129950323	A	T	0.0142996	6.62831e-13
Alkaline_phosphatase	12	51796889	A	ATTAGGTAATAGGTATAAACTGCTCAGAACAGTGCTCAGAACATAATAAATGC	0.0144537	3.06616e-19
Alkaline_phosphatase	12	120864016	T	TAA	0.0166387	3.84616e-15
Alkaline_phosphatase	22	50873761	G	A	-0.0146502	3.58611e-15
Alkaline_phosphatase	1	1559703	AT	A	-0.0138055	5.27045e-19
Alkaline_phosphatase	17	62206299	C	T	-0.0338826	1.11238e-08
Alkaline_phosphatase	11	114074031	G	A	-0.0141537	2.05702e-14
Alkaline_phosphatase	15	84680553	G	A	0.0158969	6.55223e-12
Alkaline_phosphatase	8	74907295	T	A	-0.0144949	1.98425e-13
Alkaline_phosphatase	3	52593862	TA	T	-0.0137397	1.39048e-16
Alkaline_phosphatase	4	88777957	T	C	0.0131317	3.4741e-18
Alkaline_phosphatase	18	13657932	TTATACA	T	-0.0138407	1.54357e-15
Alkaline_phosphatase	3	153878889	T	TG	-0.0218721	6.65592e-10
Alkaline_phosphatase	16	359953	A	G	-0.0137825	1.19533e-14
Alkaline_phosphatase	1	875159	AGCCAGTGGACGCCGACCT	A	-0.0137336	4.99018e-16
Alkaline_phosphatase	9	107774003	C	G	0.0136416	6.52897e-15
Alkaline_phosphatase	12	21386486	C	CAAA	0.0198301	1.57538e-10
Alkaline_phosphatase	2	174889494	T	C	0.0182977	2.8068e-10
Alkaline_phosphatase	6	32212241	T	C	0.0176594	9.63697e-28
Alkaline_phosphatase	2	32816089	C	G	-0.0343775	1.45691e-08
Alkaline_phosphatase	5	176568559	G	A	0.013269	8.71314e-18
Alkaline_phosphatase	6	143480185	T	A	0.013164	8.69107e-21
Alkaline_phosphatase	5	72167095	A	C	0.0173422	4.79414e-12
Alkaline_phosphatase	X	131435726	C	G	0.0109147	3.043e-10
Alkaline_phosphatase	7	98005398	T	C	0.0142178	8.48313e-15
Alkaline_phosphatase	17	28553489	A	G	0.0138128	1.32945e-17
Alkaline_phosphatase	7	96242321	A	T	0.0191016	2.25242e-29
Alkaline_phosphatase	7	96639505	CCTCT	C	-0.0172816	2.69371e-11
Alkaline_phosphatase	19	15379310	CTGTT	C	0.0132738	1.90256e-20
Alkaline_phosphatase	9	5638878	A	T	0.0335772	3.53836e-98
Alkaline_phosphatase	7	23673881	G	A	0.0149993	3.56854e-13
Alkaline_phosphatase	2	211540507	A	C	-0.0141555	1.80859e-14
Alkaline_phosphatase	11	68871001	C	A	0.0169534	1.82835e-11
Alkaline_phosphatase	3	149211897	G	C	-0.0130463	6.70253e-14
Alkaline_phosphatase	3	149124783	C	T	-0.0141952	9.32863e-09
Alkaline_phosphatase	9	126985858	C	T	-0.0165274	1.38191e-11
Alkaline_phosphatase	4	37719593	A	G	0.0200948	2.5722e-09
Alkaline_phosphatase	4	38216434	C	G	0.0155114	3.20775e-10
Alkaline_phosphatase	6	31395367	A	ATC	0.0338624	3.47082e-10
Alkaline_phosphatase	11	102108956	C	T	-0.0142698	1.35232e-15
Alkaline_phosphatase	6	31294313	A	G	-0.0411931	4.87305e-09
Alkaline_phosphatase	2	43189207	T	G	-0.0131566	6.88341e-18
Alkaline_phosphatase	11	126225964	T	C	0.0618218	5.49702e-90
Alkaline_phosphatase	11	126222538	C	T	-0.0489081	5.03074e-14
Alkaline_phosphatase	20	57291983	T	C	-0.0131387	1.97526e-16
Alkaline_phosphatase	1	153757583	G	A	-0.0583146	5.38215e-08
Alkaline_phosphatase	17	27750176	C	CT	-0.0132739	1.77663e-15
Alkaline_phosphatase	11	47495746	T	G	-0.0163544	3.29312e-21
Alkaline_phosphatase	11	126219396	C	T	0.0690039	7.09571e-204
Alkaline_phosphatase	7	72850178	C	T	-0.0288256	2.87574e-33
Alkaline_phosphatase	10	28883097	T	TTTTG	0.0141537	1.57877e-12
Alkaline_phosphatase	20	17844518	AGGCATGCTGCCAAGAAT	A	0.019048	6.42259e-24
Alkaline_phosphatase	X	131056908	T	C	-0.0220828	3.50369e-08
Alkaline_phosphatase	13	103519251	T	C	-0.0310903	4.25353e-09
Alkaline_phosphatase	15	67965694	G	A	-0.0157435	1.25024e-12
Alkaline_phosphatase	X	51739340	C	G	0.0141596	1.24231e-10
Alkaline_phosphatase	11	116686288	T	C	-0.0174139	3.59355e-10
Alkaline_phosphatase	13	42838674	A	G	0.036189	3.02458e-21
Alkaline_phosphatase	13	42771871	G	T	0.0303603	1.40105e-21
Alkaline_phosphatase	13	42890273	G	A	0.0345599	3.86955e-82
Alkaline_phosphatase	10	74712546	C	T	0.02267	3.2165e-09
Alkaline_phosphatase	11	16274295	A	G	-0.0190878	9.81812e-32
Alkaline_phosphatase	11	15848941	A	G	-0.0430387	3.16121e-07
Alkaline_phosphatase	2	181839944	G	A	0.0133208	3.07721e-16
Alkaline_phosphatase	6	100610044	C	A	0.015074	3.64148e-12
Alkaline_phosphatase	3	142766744	C	T	0.0133226	6.18877e-16
Alkaline_phosphatase	2	203431804	G	A	0.0216679	2.51809e-11
Alkaline_phosphatase	2	203243342	G	C	-0.0176642	1.54946e-10
Alkaline_phosphatase	6	45253714	C	G	-0.0167581	8.28302e-11
Alkaline_phosphatase	10	22917449	T	C	0.0323883	2.02811e-08
Alkaline_phosphatase	19	47569003	G	A	0.0137081	4.90484e-14
Alkaline_phosphatase	12	103475044	T	A	-0.0128796	8.1973e-20
Alkaline_phosphatase	3	114462942	T	C	-0.0203453	1.71917e-09
Alkaline_phosphatase	4	16164327	A	AT	-0.0140449	1.4028e-13
Alkaline_phosphatase	20	52737227	AT	A	-0.0148676	1.134e-12
Alkaline_phosphatase	19	44371021	T	C	-0.0130076	3.41937e-20
Alkaline_phosphatase	12	121138350	G	T	0.0687824	1.55654e-22
Alkaline_phosphatase	1	65371418	T	C	0.0241862	1.26477e-10
Alkaline_phosphatase	5	68391067	TG	T	-0.0147695	3.41447e-24
Alkaline_phosphatase	4	146775300	A	G	0.0224645	3.81524e-16
Alkaline_phosphatase	17	2395377	C	T	0.0266841	6.83501e-08
Alkaline_phosphatase	17	2596789	A	ACAGCCCTGGCCAGGCAGGGCACCCAGAACCCCACCACAGCCTCCAC	-0.0243324	1.21357e-13
Alkaline_phosphatase	4	37719593	A	G	0.0189047	1.33936e-08
Alkaline_phosphatase	4	37429097	C	T	0.026279	3.26975e-12
Alkaline_phosphatase	1	68080065	T	G	-0.0375422	1.71678e-13
Alkaline_phosphatase	3	48721040	A	G	-0.0210289	2.88452e-17
Alkaline_phosphatase	8	71359660	A	G	-0.0190066	8.93113e-14
Alkaline_phosphatase	14	93017566	A	G	0.0137737	4.75004e-12
Alkaline_phosphatase	14	93104025	C	G	-0.0173604	4.93306e-16
Alkaline_phosphatase	19	57063916	G	T	0.0192868	1.46275e-19
Alkaline_phosphatase	13	74855425	G	A	-0.0169474	2.19478e-27
Alkaline_phosphatase	12	57808269	T	TAAAAAAAA	-0.0174758	3.85025e-31
Alkaline_phosphatase	19	5844792	C	A	0.0294636	1.92718e-14
Alkaline_phosphatase	8	71145344	CA	C	0.0251135	6.49018e-12
Alkaline_phosphatase	1	205714616	C	CA	0.0182264	9.4944e-21
Alkaline_phosphatase	5	77380723	G	T	-0.0167199	1.01974e-26
Alkaline_phosphatase	2	242168488	C	T	0.0252243	5.07182e-10
Alkaline_phosphatase	6	35033854	G	A	0.0203919	5.63034e-17
Alkaline_phosphatase	21	37835239	A	AC	-0.0195381	1.47488e-17
Alkaline_phosphatase	16	89734349	C	T	0.0163053	8.56971e-26
Alkaline_phosphatase	4	154190965	G	A	-0.021588	1.15854e-15
Alkaline_phosphatase	11	57369013	C	A	-0.0183396	3.49186e-19
Alkaline_phosphatase	12	121353088	G	T	0.0358584	1.0545e-80
Alkaline_phosphatase	18	46460903	C	G	0.0163343	3.73742e-31
Alkaline_phosphatase	1	27304568	A	G	-0.0152209	3.11251e-10
Alkaline_phosphatase	1	27180088	C	A	-0.0424705	2.88435e-07
Alkaline_phosphatase	2	48642541	A	G	-0.0162973	9.17293e-30
Alkaline_phosphatase	6	31395367	A	ATC	0.0334965	1.22657e-10
Alkaline_phosphatase	6	31234208	G	C	-0.0358683	6.43405e-13
Alkaline_phosphatase	2	30680616	T	C	-0.0189752	2.1044e-18
Alkaline_phosphatase	1	180905694	T	C	-0.0175635	2.09077e-21
Alkaline_phosphatase	2	242287487	G	T	-0.0135094	7.19307e-14
Alkaline_phosphatase	4	77197521	T	G	0.0174443	1.94576e-31
Alkaline_phosphatase	6	34889423	C	T	-0.0408986	1.70332e-10
Alkaline_phosphatase	4	103932556	T	C	-0.0167531	6.72656e-33
Alkaline_phosphatase	20	60717700	T	C	-0.0238337	3.61766e-16
Alkaline_phosphatase	1	220085453	C	G	0.0178456	2.70002e-26
Alkaline_phosphatase	7	135050994	G	A	-0.0172771	2.2593e-11
Alkaline_phosphatase	7	134876804	G	C	-0.0197685	1.02733e-18
Alkaline_phosphatase	1	177937755	G	A	0.0193377	6.32529e-22
Alkaline_phosphatase	17	67081278	G	A	0.0576491	1.2089e-13
Alkaline_phosphatase	15	89464652	G	C	-0.0191987	1.65862e-22
Alkaline_phosphatase	6	160521885	T	C	0.0331879	1.74028e-14
Alkaline_phosphatase	3	101306098	AAG	A	-0.0188311	3.34811e-25
Alkaline_phosphatase	6	151900047	A	T	0.0193711	3.96719e-23
Alkaline_phosphatase	3	119818585	C	G	0.0186706	1.06187e-25
Alkaline_phosphatase	1	161671306	T	G	0.0243658	1.96923e-11
Alkaline_phosphatase	1	161708194	G	T	0.0372948	2.22525e-10
Alkaline_phosphatase	10	116626967	CA	C	0.0193741	1.07907e-28
Alkaline_phosphatase	20	44547970	C	T	-0.0208037	1.43316e-21
Alkaline_phosphatase	1	114303808	A	C	-0.0288774	3.70743e-16
Alkaline_phosphatase	6	160578860	C	T	0.0183989	1.42327e-11
Alkaline_phosphatase	6	160624947	C	G	0.0344439	3.14344e-07
Alkaline_phosphatase	2	219124222	G	A	0.0163066	1.9172e-26
Alkaline_phosphatase	9	18629283	A	G	0.0197065	1.46248e-19
Alkaline_phosphatase	16	80731932	GA	G	0.0170877	8.41969e-28
Alkaline_phosphatase	9	34583636	T	G	-0.0148321	3.3526e-22
Alkaline_phosphatase	9	34130435	A	G	-0.0251767	1.56744e-13
Alkaline_phosphatase	6	53902843	G	A	0.0183212	1.39574e-22
Alkaline_phosphatase	7	150502468	A	AT	-0.0237115	6.98449e-12
Alkaline_phosphatase	7	150919382	TA	T	-0.0272899	1.49682e-15
Alkaline_phosphatase	2	158434569	T	C	-0.0320574	1.44282e-14
Alkaline_phosphatase	11	61858135	G	T	0.0296324	1.8556e-07
Alkaline_phosphatase	11	62200269	T	A	-0.0215853	1.78017e-16
Alkaline_phosphatase	5	132444128	A	G	-0.0293957	4.33013e-15
Alkaline_phosphatase	5	71757953	G	A	-0.0178154	1.05903e-25
Alkaline_phosphatase	2	68962137	A	G	0.0197456	8.55613e-21
Alkaline_phosphatase	20	33734012	G	A	-0.0170881	2.71578e-33
Alkaline_phosphatase	2	219575353	C	G	-0.0269718	3.10258e-07
Alkaline_phosphatase	17	72438972	C	G	0.0318614	2.70144e-14
Alkaline_phosphatase	2	111874699	T	G	-0.0267053	9.4072e-14
Alkaline_phosphatase	22	29130300	T	C	-0.0176867	1.55481e-20
Alkaline_phosphatase	X	16768033	C	CA	-0.015239	8.48536e-17
Alkaline_phosphatase	22	36043587	C	G	0.0265551	1.82531e-11
Alkaline_phosphatase	22	36539804	A	G	-0.0260687	2.23516e-21
Alkaline_phosphatase	20	62614338	G	A	-0.0153511	5.10861e-28
Alkaline_phosphatase	1	93625234	T	TA	0.0143456	1.92308e-12
Alkaline_phosphatase	1	93255073	A	G	-0.0152799	8.21114e-16
Alkaline_phosphatase	10	96009182	TA	T	-0.0128233	2.22213e-14
Alkaline_phosphatase	10	96485958	A	AT	0.0194015	9.67499e-15
Alkaline_phosphatase	12	123762578	C	CA	0.0234033	1.63391e-08
Alkaline_phosphatase	12	124157175	C	G	0.0679497	3.34905e-11
Alkaline_phosphatase	17	46980318	C	T	-0.0154555	3.83196e-27
Alkaline_phosphatase	1	93417637	C	A	-0.0123809	2.67684e-10
Alkaline_phosphatase	1	93830409	T	TTTC	0.0153177	9.84228e-15
Alkaline_phosphatase	11	128660162	T	C	0.0163941	5.85002e-20
Alkaline_phosphatase	2	27598097	T	C	0.0500577	1.55824e-211
Alkaline_phosphatase	9	123673890	C	G	0.0165696	2.59587e-20
Alkaline_phosphatase	5	52193125	G	A	0.024905	3.79543e-09
Alkaline_phosphatase	18	55080437	A	G	-0.0168777	2.13531e-22
Alkaline_phosphatase	15	53091175	T	C	-0.0247304	2.84717e-13
Alkaline_phosphatase	2	234248529	A	G	0.0156457	3.08467e-30
Alkaline_phosphatase	8	30182929	G	A	-0.0191241	5.72743e-16
Alkaline_phosphatase	6	127440047	C	T	-0.0360544	5.18589e-12
Alkaline_phosphatase	7	128577914	CGCGGG	C	0.0157557	8.35211e-27
Alkaline_phosphatase	10	93641757	T	C	0.0157088	6.20096e-28
Alkaline_phosphatase	19	4069426	G	A	-0.016016	6.22254e-10
Alkaline_phosphatase	19	3755266	T	A	-0.0157074	2.88939e-21
Alkaline_phosphatase	3	47298234	A	G	-0.01598	6.94066e-24
Alkaline_phosphatase	6	109640864	G	A	-0.0166485	9.01039e-21
Alkaline_phosphatase	19	19717056	G	A	-0.0843127	1.84506e-82
Alkaline_phosphatase	X	118633102	A	G	0.0149864	3.94946e-14
Alkaline_phosphatase	19	50025208	A	T	0.0777393	1.13185e-10
Alkaline_phosphatase	5	115143284	A	G	0.0209797	1.27568e-12
Alkaline_phosphatase	10	91066769	C	A	0.016406	3.32264e-16
Alkaline_phosphatase	16	53520037	G	GA	-0.0148808	4.83098e-23
Alkaline_phosphatase	10	120519944	T	G	0.0156435	1.23512e-18
Alkaline_phosphatase	14	102281842	T	C	-0.0215944	1.7022e-12
Alkaline_phosphatase	7	22893795	G	C	-0.0150123	8.38461e-26
Alkaline_phosphatase	14	73389048	C	T	0.0151858	1.1091e-26
Alkaline_phosphatase	4	69523006	G	T	0.0173	1.02528e-14
Alkaline_phosphatase	4	70017020	TACAC	T	0.0187522	2.95737e-19
Alkaline_phosphatase	4	69532128	A	G	-0.0181758	4.6276e-20
Alkaline_phosphatase	21	36976189	G	A	-0.0149876	3.06113e-23
Alkaline_phosphatase	16	70548297	G	A	-0.0268434	1.06156e-08
Alkaline_phosphatase	16	71032963	A	G	0.0202663	1.18885e-15
Alkaline_phosphatase	16	71478753	C	CTGAG	-0.02957	7.12867e-09
Alkaline_phosphatase	20	56555716	A	G	0.0126423	2.36202e-15
Alkaline_phosphatase	20	56100636	C	T	0.0327121	2.1888e-10
Alkaline_phosphatase	20	16554546	A	G	0.0174096	1.07338e-15
Alkaline_phosphatase	12	121432603	T	C	0.0563637	7.50437e-230
Alkaline_phosphatase	12	26443030	A	G	-0.0175099	6.70687e-16
Alkaline_phosphatase	21	40464713	T	TA	-0.0169975	4.61518e-18
Alkaline_phosphatase	5	34713792	T	C	-0.0752297	1.83146e-10
Alkaline_phosphatase	15	96714816	A	C	0.016968	7.27686e-17
Alkaline_phosphatase	19	35549122	T	C	-0.019704	5.66986e-14
Alkaline_phosphatase	3	186732955	A	G	-0.0300407	1.34403e-11
Alkaline_phosphatase	18	47164926	T	C	0.0197245	3.16584e-14
Alkaline_phosphatase	19	50434021	T	C	0.0249369	3.35197e-08
Alkaline_phosphatase	19	50168940	G	A	-0.0303541	7.96027e-09
Alkaline_phosphatase	6	29838395	A	G	-0.0449917	4.79876e-12
Alkaline_phosphatase	11	47663049	G	A	-0.0165365	1.1597e-21
Alkaline_phosphatase	5	52106278	G	T	-0.0378393	4.79075e-11
Alkaline_phosphatase	8	6603585	T	TTTTCTTTCTGC	-0.0163326	7.68446e-25
Alkaline_phosphatase	11	75452486	ACTC	A	-0.0220006	3.31236e-13
Alkaline_phosphatase	8	103839164	T	A	-0.0171637	1.0308e-19
Alkaline_phosphatase	20	30019397	T	C	-0.0214068	3.15131e-17
Alkaline_phosphatase	20	30506121	G	A	0.0209239	4.47459e-10
Alkaline_phosphatase	9	34655436	T	C	-0.0160883	2.32562e-25
Alkaline_phosphatase	7	1138721	G	T	0.0186118	2.2161e-17
Alkaline_phosphatase	11	75169718	A	AAAATAAATAAAT	0.0131256	4.5623e-12
Alkaline_phosphatase	22	32131628	GAA	G	-0.0291302	5.39683e-13
Ankle_spacing_width	5	95711605	C	A	0.0161576	1.72831e-10
Ankle_spacing_width	14	76185281	G	T	0.0161457	6.49018e-10
Ankle_spacing_width	17	14413917	T	C	0.0136912	3.21559e-16
Ankle_spacing_width	1	176488281	T	C	0.0442167	1.89384e-13
Ankle_spacing_width	17	26636755	CA	C	-0.0157182	1.18775e-19
Ankle_spacing_width	20	50872815	CA	C	-0.0174682	1.13429e-13
Ankle_spacing_width	6	39544831	C	A	-0.0179091	1.46724e-12
Ankle_spacing_width	17	46667304	C	T	-0.0155109	3.94565e-19
Ankle_spacing_width	17	46230838	C	T	0.0285776	1.30191e-10
Ankle_spacing_width	19	8429323	A	G	0.055038	1.89235e-08
Ankle_spacing_width	19	7972615	A	G	0.0158811	1.69844e-19
Ankle_spacing_width	3	128981093	C	CA	0.0284781	9.32766e-10
Ankle_spacing_width	12	21336928	A	C	0.0297353	1.7789e-09
Ankle_spacing_width	12	133781163	G	A	0.0197997	2.99068e-11
Ankle_spacing_width	4	87659122	T	C	-0.0606354	1.85362e-08
Ankle_spacing_width	13	22977789	T	C	0.0150699	4.37453e-11
Ankle_spacing_width	5	115325371	G	T	-0.0142077	1.0413e-12
Ankle_spacing_width	12	19551255	A	AT	-0.0156779	3.96486e-11
Ankle_spacing_width	8	101763259	C	T	-0.0149337	6.19841e-12
Ankle_spacing_width	16	75766088	G	T	-0.0241959	4.82588e-08
Ankle_spacing_width	11	131478522	G	GGGAACATGTCCAT	-0.0137787	1.21533e-17
Ankle_spacing_width	9	682330	T	C	0.014148	8.0401e-14
Ankle_spacing_width	7	1567032	A	AACACACACAC	-0.0138029	1.42705e-17
Ankle_spacing_width	20	34865772	T	C	-0.0204807	1.42141e-09
Ankle_spacing_width	6	6762775	T	TG	-0.0151037	2.95781e-11
Ankle_spacing_width	11	28578605	T	C	-0.014347	2.75952e-12
Ankle_spacing_width	14	24795862	T	C	0.0156714	9.10033e-11
Ankle_spacing_width	1	225842944	A	G	0.0297013	1.74784e-07
Ankle_spacing_width	2	239949681	A	G	-0.016752	1.24815e-09
Ankle_spacing_width	5	118707313	GA	G	0.0146458	7.92575e-12
Ankle_spacing_width	16	67286221	A	G	0.0361894	3.23756e-07
Ankle_spacing_width	2	29642013	T	C	0.0207521	2.42048e-08
Ankle_spacing_width	6	160910662	CTG	C	0.0155641	8.55082e-12
Ankle_spacing_width	15	60902397	T	TCACACA	-0.0137123	6.70724e-17
Ankle_spacing_width	20	25722462	C	T	0.0204633	3.64949e-12
Ankle_spacing_width	17	59491384	A	G	0.0144484	3.08063e-12
Ankle_spacing_width	1	47923110	CT	C	-0.0176011	2.3293e-14
Ankle_spacing_width	15	84561879	T	C	-0.0165886	2.95926e-15
Ankle_spacing_width	10	79572587	C	T	-0.0578439	8.69529e-09
Ankle_spacing_width	16	51527320	A	T	-0.0163258	9.28576e-18
Ankle_spacing_width	9	35664624	C	A	-0.0157777	1.15232e-22
Ankle_spacing_width	20	6749181	C	CTGT	-0.0574216	1.80838e-08
Ankle_spacing_width	20	6559830	T	A	0.0195714	7.86886e-14
Ankle_spacing_width	7	148564138	A	G	0.0455915	5.75164e-08
Ankle_spacing_width	7	148650375	A	G	-0.0194441	3.54416e-11
Ankle_spacing_width	14	50948010	A	C	0.0376935	1.13775e-09
Ankle_spacing_width	8	49588463	A	G	0.0179358	1.21337e-14
Ankle_spacing_width	1	210114848	A	T	-0.0179066	2.62334e-14
Ankle_spacing_width	15	74467856	G	A	-0.0169848	4.04673e-16
Ankle_spacing_width	3	168858605	A	AT	0.0206666	5.65714e-10
Ankle_spacing_width	3	169357958	A	C	-0.0167586	1.92412e-14
Ankle_spacing_width	17	8991688	T	C	0.0161547	3.93766e-20
Ankle_spacing_width	18	53070914	A	G	0.0205038	1.89359e-12
Ankle_spacing_width	7	18969572	AAAG	A	0.0193833	2.74754e-13
Ankle_spacing_width	3	88087010	G	C	-0.0161823	5.93999e-15
Ankle_spacing_width	2	24856759	G	A	-0.018391	5.18223e-14
Ankle_spacing_width	5	15364484	A	G	0.0190203	3.54211e-13
Ankle_spacing_width	15	51405322	G	A	-0.015994	6.54673e-20
Ankle_spacing_width	1	22543368	T	C	0.0248716	1.74664e-10
Ankle_spacing_width	1	22492613	G	A	-0.0204704	9.16772e-09
Ankle_spacing_width	12	54691451	A	G	-0.0162727	3.63156e-18
Ankle_spacing_width	8	145541766	T	G	-0.0229478	1.43419e-07
Ankle_spacing_width	8	145047187	G	A	-0.022921	4.75998e-31
Ankle_spacing_width	1	78450517	A	C	0.0295992	1.13975e-15
Ankle_spacing_width	16	20050466	G	C	0.0183087	4.16519e-13
Ankle_spacing_width	11	128372168	A	G	0.0180706	2.32537e-13
Ankle_spacing_width	19	18589943	T	C	0.0295392	8.83506e-10
Ankle_spacing_width	2	60840537	G	A	-0.0225442	2.42581e-11
Ankle_spacing_width	14	95539737	G	A	-0.0161418	1.12084e-19
Ankle_spacing_width	8	108974518	C	T	0.0161668	4.59281e-17
Ankle_spacing_width	4	1341553	G	A	-0.0353554	9.60329e-09
Ankle_spacing_width	4	1796180	G	A	-0.0190156	4.68518e-12
Ankle_spacing_width	6	131422970	T	C	-0.0167843	6.01924e-16
Ankle_spacing_width	17	65892507	C	G	0.0201906	3.2443e-12
Ankle_spacing_width	1	154984363	A	G	0.0196092	2.84909e-13
Ankle_spacing_width	1	155413304	C	A	-0.0220819	2.14239e-17
Ankle_spacing_width	9	100782655	C	CAAA	-0.0161518	3.03163e-21
Ankle_spacing_width	16	49671177	C	T	0.0433192	2.78557e-07
Ankle_spacing_width	16	86410525	C	T	0.0173314	2.91122e-14
Ankle_spacing_width	1	19973564	G	A	0.0154199	2.09905e-11
Ankle_spacing_width	4	106216367	C	T	-0.0189908	1.53467e-24
Ankle_spacing_width	14	54197585	T	G	-0.0205252	5.95862e-10
Ankle_spacing_width	18	3457606	T	C	0.0270683	1.11377e-08
Ankle_spacing_width	14	65535391	C	G	-0.0148775	5.61196e-16
Ankle_spacing_width	19	13951830	A	G	0.0172708	1.84287e-11
Ankle_spacing_width	3	154036706	A	G	0.014888	1.03121e-15
Ankle_spacing_width	9	75634620	A	G	0.0155298	5.33262e-14
Ankle_spacing_width	7	135242973	G	T	0.0178761	5.59439e-11
Ankle_spacing_width	5	75003678	C	T	-0.0148278	1.14899e-15
Ankle_spacing_width	3	71620370	T	G	-0.0152016	8.29485e-15
Ankle_spacing_width	14	99077402	C	T	0.0146758	7.5805e-20
Ankle_spacing_width	16	70194664	A	G	0.0180123	1.21491e-12
Ankle_spacing_width	12	28433748	TA	T	0.0141733	9.07809e-12
Ankle_spacing_width	12	28107901	A	C	-0.0154108	2.53713e-10
Ankle_spacing_width	17	29181220	AT	A	-0.0266911	9.2904e-30
Ankle_spacing_width	17	76747556	CA	C	-0.0153207	2.80748e-20
Ankle_spacing_width	3	14043412	A	C	-0.0576607	6.24297e-08
Ankle_spacing_width	5	64761580	C	T	-0.0773634	5.87528e-08
Ankle_spacing_width	22	22334962	T	C	0.0231224	2.0513e-09
Ankle_spacing_width	5	142652057	T	A	-0.014845	1.61462e-16
Ankle_spacing_width	2	44392252	G	C	0.0183089	1.9756e-10
Ankle_spacing_width	18	21008165	T	TAAGA	-0.0170746	4.29409e-17
Ankle_spacing_width	6	81662211	G	A	-0.0151001	2.7008e-15
Ankle_spacing_width	17	71744761	T	G	-0.0149969	1.45044e-19
Ankle_spacing_width	4	49109114	A	T	0.0162961	2.86298e-12
Ankle_spacing_width	5	14648204	T	A	-0.0238766	3.22913e-09
Ankle_spacing_width	10	70406518	T	A	0.0344154	3.09049e-08
Ankle_spacing_width	17	30028181	A	G	0.0152212	4.71462e-14
Ankle_spacing_width	10	101883430	T	A	0.0578054	6.33184e-13
Ankle_spacing_width	10	101964312	A	G	0.0577208	1.97081e-23
Ankle_spacing_width	10	101979418	C	T	0.059234	6.83984e-17
Ankle_spacing_width	1	92015676	C	CTT	0.016617	2.18589e-12
Ankle_spacing_width	2	230803471	C	CT	-0.0159588	4.58888e-14
Ankle_spacing_width	9	16278875	A	AC	-0.0257149	6.78727e-09
Ankle_spacing_width	3	119683885	C	CT	-0.0166481	8.86124e-12
Ankle_spacing_width	20	47824904	T	A	0.0177651	2.07938e-11
Ankle_spacing_width	6	152426433	T	G	0.0370768	3.79924e-07
Ankle_spacing_width	6	152170247	A	G	0.0146014	3.2777e-17
Ankle_spacing_width	8	123980551	T	C	0.015663	3.23886e-15
Ankle_spacing_width	12	52549476	CTG	C	-0.0186548	2.95318e-12
Ankle_spacing_width	6	26180634	C	G	-0.0242086	1.03021e-23
Ankle_spacing_width	20	7551554	A	G	0.0160499	1.46843e-14
Ankle_spacing_width	1	31448202	T	TG	-0.0155071	2.40626e-17
Ankle_spacing_width	2	176611119	T	C	0.0278549	2.94076e-09
Ankle_spacing_width	20	33319716	C	T	0.0318332	8.12979e-09
Ankle_spacing_width	5	127453735	T	A	0.019336	6.2772e-15
Ankle_spacing_width	2	33450038	A	G	-0.0151825	5.85749e-21
Ankle_spacing_width	8	87766440	C	CT	-0.0171601	3.69925e-13
Ankle_spacing_width	9	71371532	C	CAT	0.0164114	8.37868e-15
Ankle_spacing_width	12	102333283	A	G	0.0270522	1.67352e-11
Ankle_spacing_width	20	44497737	G	A	-0.0152839	1.41505e-18
Ankle_spacing_width	19	6100433	G	A	-0.0156389	3.97121e-16
Ankle_spacing_width	9	13592179	A	G	0.017798	1.93441e-12
Ankle_spacing_width	9	78515195	G	A	-0.02221	5.05521e-09
Ankle_spacing_width	9	78747787	C	T	0.014194	1.92158e-12
Ankle_spacing_width	10	104429746	C	G	0.0160756	4.95431e-14
Ankle_spacing_width	12	90344695	G	A	-0.0147311	1.19464e-18
Ankle_spacing_width	3	55371976	A	G	-0.0266863	5.70015e-09
Ankle_spacing_width	11	509996	CT	C	-0.0167356	3.78956e-14
Ankle_spacing_width	1	10319211	CT	C	0.024358	1.70777e-09
Ankle_spacing_width	9	137115388	T	C	0.0210833	3.90069e-10
Ankle_spacing_width	6	160910662	CTG	C	0.0151471	4.02618e-10
Ankle_spacing_width	6	160424901	C	T	0.0214915	1.392e-08
Ankle_spacing_width	2	111771421	A	ACAAATATTCTC	-0.016177	5.37175e-14
Ankle_spacing_width	17	69889986	A	G	-0.0148623	3.36836e-21
Ankle_spacing_width	7	130436075	AAT	A	-0.0149094	1.13739e-20
Ankle_spacing_width	5	170870139	CTTT	C	-0.01861	1.90395e-11
Ankle_spacing_width	20	13453403	C	A	0.0150764	1.90356e-18
Ankle_spacing_width	11	102020970	T	C	-0.0159379	2.95129e-14
Ankle_spacing_width	18	2817548	C	A	-0.0180464	3.68457e-12
Ankle_spacing_width	2	71786153	T	C	-0.0176146	3.79979e-12
Ankle_spacing_width	1	49589847	A	G	0.0147846	2.35879e-15
Ankle_spacing_width	10	3493718	T	C	-0.0169897	3.68782e-11
Ankle_spacing_width	8	19968507	T	A	0.0456078	8.12735e-08
Ankle_spacing_width	8	11358156	T	C	0.0143581	1.35033e-18
Ankle_spacing_width	7	26866982	C	A	0.0327926	4.61953e-09
Ankle_spacing_width	11	69445284	C	A	0.0135683	6.69058e-14
Ankle_spacing_width	11	69079707	T	C	0.0241331	3.69952e-07
Ankle_spacing_width	12	22017410	T	C	-0.0594892	2.95107e-07
Ankle_spacing_width	12	46784744	T	C	-0.0150536	4.06212e-12
Ankle_spacing_width	X	136627226	AGTGTGTGT	A	-0.0134418	1.09235e-09
Ankle_spacing_width	7	25929821	A	G	0.0437192	6.59885e-08
Ankle_spacing_width	13	109703502	A	T	0.014733	8.71794e-13
Ankle_spacing_width	5	51651397	C	T	0.0189292	6.25806e-15
Ankle_spacing_width	6	140285013	A	G	-0.0171736	1.19943e-11
Ankle_spacing_width	12	42998103	T	G	-0.0141041	4.13541e-15
Ankle_spacing_width	16	73981007	C	T	0.0148953	1.6908e-12
Ankle_spacing_width	8	49550473	T	TTATC	0.0307787	2.81034e-10
Ankle_spacing_width	7	74331625	G	A	0.0181372	5.24393e-11
Ankle_spacing_width	3	66849747	T	G	0.0177074	7.82765e-10
Ankle_spacing_width	11	74433860	A	C	0.0138623	1.4392e-18
Ankle_spacing_width	2	179114554	G	GT	0.0148353	3.81891e-16
Ankle_spacing_width	15	79051705	T	C	0.0289	6.9587e-08
Ankle_spacing_width	14	54422399	C	G	0.0252573	1.60819e-34
Ankle_spacing_width	15	52385431	G	GAACAC	0.0141739	9.8701e-16
Ankle_spacing_width	1	110216436	A	G	0.0443977	2.92436e-07
Ankle_spacing_width	16	31088625	G	A	-0.0141881	1.19365e-13
Ankle_spacing_width	20	50020792	G	C	-0.0672648	3.50855e-07
Ankle_spacing_width	3	138124114	G	T	-0.0188921	4.31757e-09
Ankle_spacing_width	7	75023850	T	G	0.016814	8.17358e-11
Ankle_spacing_width	4	76016098	C	T	0.0176305	5.94891e-10
Ankle_spacing_width	9	34342881	A	G	0.0263988	5.39005e-08
Ankle_spacing_width	12	1015469	C	G	0.0171404	7.75854e-10
Ankle_spacing_width	10	95340811	G	T	0.0191463	2.82813e-09
Ankle_spacing_width	14	79899454	C	T	-0.0138675	9.88402e-18
Ankle_spacing_width	20	15809756	GA	G	0.0210496	8.5928e-09
Ankle_spacing_width	18	20171381	A	G	-0.0472366	1.04553e-08
Ankle_spacing_width	18	20647586	G	T	-0.0210961	1.171e-18
Ankle_spacing_width	17	7700063	T	C	0.0713609	2.8175e-07
Ankle_spacing_width	14	54667330	T	C	0.0152928	2.16996e-08
Ankle_spacing_width	17	8024218	T	A	-0.0177335	1.03455e-21
Ankle_spacing_width	19	16434454	A	G	0.0140956	8.51187e-17
Ankle_spacing_width	19	794800	A	C	0.0166564	3.64946e-10
Ankle_spacing_width	19	1138376	C	G	0.0294873	7.23923e-08
Ankle_spacing_width	21	30683033	C	A	0.0141948	2.27691e-18
Ankle_spacing_width	3	107529255	A	G	0.0195643	1.53754e-09
Ankle_spacing_width	9	100116277	CTT	C	-0.0146064	3.59764e-18
Ankle_spacing_width	1	107622823	C	T	0.0150581	1.16e-13
Ankle_spacing_width	6	130322357	C	T	0.0257914	6.65013e-24
Ankle_spacing_width	16	55091684	G	A	0.0180705	2.70536e-10
Ankle_spacing_width	11	66069218	A	G	0.0138116	1.33195e-10
Ankle_spacing_width	11	65596509	TA	T	0.0194351	3.01216e-15
Ankle_spacing_width	5	172740329	A	G	-0.0155482	9.53096e-13
Ankle_spacing_width	6	87238858	A	G	-0.026157	1.40114e-08
Ankle_spacing_width	2	183368779	T	C	0.0199331	1.12579e-09
Ankle_spacing_width	12	53511931	C	T	0.0188893	3.39781e-10
Ankle_spacing_width	4	56293531	AATCT	A	-0.0143856	1.59663e-16
Ankle_spacing_width	6	129822837	G	A	-0.0168176	3.61448e-10
Ankle_spacing_width	6	130319527	T	A	-0.0277706	8.30045e-09
Ankle_spacing_width	3	99506701	T	TACAC	0.0160287	1.21655e-11
Ankle_spacing_width	8	36853213	T	C	0.0189584	1.54865e-09
Ankle_spacing_width	12	37949949	A	G	0.0232404	1.23254e-08
Ankle_spacing_width	13	92019155	A	G	0.0147312	4.8607e-13
Ankle_spacing_width	17	61996255	A	C	-0.0233842	2.11769e-31
Ankle_spacing_width	17	61996273	C	T	-0.0406854	1.48796e-23
Ankle_spacing_width	16	4691943	A	C	-0.0674446	2.55059e-07
Ankle_spacing_width	12	56480648	A	G	-0.0146685	2.24572e-13
Ankle_spacing_width	6	83485920	T	C	-0.0142875	6.27422e-15
Ankle_spacing_width	3	86195124	A	G	0.0153033	1.77972e-12
Ankle_spacing_width	6	15025298	C	T	0.0144919	9.9413e-16
Ankle_spacing_width	X	83233956	G	GA	0.0155652	5.83832e-09
Ankle_spacing_width	19	46932334	C	A	0.0161214	3.0004e-11
Ankle_spacing_width	8	75899434	A	C	-0.0207892	4.379e-09
Ankle_spacing_width	17	80476574	CAT	C	0.0187967	1.7102e-12
Ankle_spacing_width	17	79483999	C	T	0.023356	1.04557e-27
Ankle_spacing_width	22	42533645	T	C	-0.0249135	2.97033e-20
Ankle_spacing_width	1	218594715	G	GT	0.0183464	3.56247e-12
Ankle_spacing_width	2	66400834	T	G	0.0267439	2.99367e-15
Ankle_spacing_width	7	27722581	C	G	0.0569476	7.07534e-147
Ankle_spacing_width	3	52672618	CT	C	-0.0174547	1.52036e-15
Ankle_spacing_width	3	53103262	A	G	0.0153578	8.85708e-14
Ankle_spacing_width	18	45928049	C	A	-0.0385485	8.98119e-11
Ankle_spacing_width	18	46341435	G	A	0.026481	9.42465e-09
Ankle_spacing_width	18	45753742	C	T	-0.0171501	2.39755e-10
Ankle_spacing_width	12	102367252	A	G	-0.0203017	2.35211e-26
Ankle_spacing_width	1	113117213	G	A	-0.0197339	7.09241e-13
Ankle_spacing_width	9	96915247	G	T	0.0368471	1.44498e-07
Ankle_spacing_width	1	155670305	T	TG	-0.0208464	5.01024e-20
Ankle_spacing_width	9	96970677	G	A	-0.0153256	1.03678e-12
Ankle_spacing_width	19	4363289	T	C	0.0180594	1.897e-14
Ankle_spacing_width	4	124280850	G	A	0.0273007	7.91582e-12
Ankle_spacing_width	4	124140991	G	A	-0.0597646	4.80062e-19
Ankle_spacing_width	5	77339846	A	G	0.0174244	9.58899e-16
Ankle_spacing_width	6	139838419	C	A	0.016125	4.51617e-23
Ankle_spacing_width	3	131637676	G	T	0.0167932	6.94652e-18
Ankle_spacing_width	7	116438511	G	T	0.017216	1.59865e-16
Ankle_spacing_width	14	103863476	A	G	-0.0195737	2.57642e-13
Ankle_spacing_width	8	100768514	T	C	-0.0304243	3.04296e-10
Ankle_spacing_width	14	23754580	A	G	-0.0197904	2.88557e-23
Ankle_spacing_width	17	61996273	C	T	-0.0256805	3.07452e-10
Ankle_spacing_width	17	61869405	CA	C	0.0192757	3.41416e-14
Ankle_spacing_width	7	16043945	GA	G	-0.0200656	4.48429e-27
Ankle_spacing_width	6	164107529	G	A	0.0286747	9.54562e-16
Ankle_spacing_width	17	7571752	G	T	0.0897652	4.09993e-13
Ankle_spacing_width	17	7469591	A	G	0.0301303	1.8045e-13
Ankle_spacing_width	17	8024218	T	A	-0.0169044	5.19284e-18
Ankle_spacing_width	15	67025403	C	T	0.0217592	8.49958e-18
Ankle_spacing_width	15	67412038	G	C	0.0155902	3.58785e-10
Ankle_spacing_width	15	75694535	T	C	0.0221561	3.22773e-19
Ankle_spacing_width	17	80521092	A	G	0.0208758	8.20611e-21
Ankle_spacing_width	22	40659573	T	C	0.019057	4.31128e-29
Ankle_spacing_width	11	2005110	A	G	-0.018269	1.25056e-12
Ankle_spacing_width	11	2163110	G	T	0.0162806	7.22958e-13
Ankle_spacing_width	11	1887216	T	C	0.0143077	3.93245e-10
Ankle_spacing_width	2	72328144	G	A	-0.0207051	1.7658e-21
Ankle_spacing_width	16	1129010	A	C	-0.0417148	2.67835e-12
Ankle_spacing_width	16	783864	A	C	0.0216737	7.92329e-13
Ankle_spacing_width	16	1037035	A	G	-0.0172574	3.27425e-18
Ankle_spacing_width	8	116630079	A	T	0.019122	2.04338e-28
Ankle_spacing_width	14	59777688	C	CA	-0.0192744	1.10972e-25
Ankle_spacing_width	11	9996241	C	T	-0.0195781	6.90504e-31
Ankle_spacing_width	14	91547563	C	A	-0.0211532	5.40756e-23
Ankle_spacing_width	10	63852965	C	G	0.0236479	1.58809e-11
Ankle_spacing_width	17	73904155	A	G	0.019305	1.04182e-13
Ankle_spacing_width	2	200781113	CT	C	-0.017046	6.08418e-21
Ankle_spacing_width	8	23384148	G	A	0.0167372	1.50611e-08
Ankle_spacing_width	8	23414369	G	A	0.0153636	1.74393e-12
Ankle_spacing_width	8	23659920	A	G	-0.0295158	7.17413e-10
Ankle_spacing_width	10	124230513	T	G	-0.0255849	4.30602e-12
Ankle_spacing_width	7	46297747	A	G	-0.0297903	3.63536e-08
Ankle_spacing_width	7	46611204	G	A	0.0160594	1.30876e-20
Ankle_spacing_width	8	78225651	GAC	G	0.0279811	6.34771e-12
Ankle_spacing_width	12	124826462	T	C	0.0227203	8.76424e-13
Ankle_spacing_width	11	68870396	A	C	-0.0148878	3.1106e-14
Ankle_spacing_width	11	68388220	A	G	-0.0213935	7.47173e-10
Ankle_spacing_width	5	43383398	T	C	0.021161	4.30671e-14
Ankle_spacing_width	6	85773192	A	G	0.0301439	9.07022e-12
Ankle_spacing_width	6	85523084	G	GT	0.0309491	3.3274e-51
Ankle_spacing_width	16	88321027	T	C	-0.0435062	1.62968e-10
Ankle_spacing_width	16	28649787	A	G	0.017134	2.13676e-21
Ankle_spacing_width	12	103067437	A	T	0.017094	2.30084e-21
Ankle_spacing_width	2	5876569	T	A	0.0199053	2.79638e-15
Ankle_spacing_width	11	68791506	CT	C	0.0178343	7.45744e-10
Ankle_spacing_width	5	134338223	T	C	-0.0358193	2.25496e-41
Ankle_spacing_width	5	134137849	C	CT	0.0169921	1.11492e-14
Ankle_spacing_width	18	42674273	G	GAA	-0.0187824	2.59894e-14
Ankle_spacing_width	17	18084089	C	CA	0.0188716	4.24321e-15
Ankle_spacing_width	6	54428046	A	G	-0.0638739	4.67129e-07
Ankle_spacing_width	6	54071413	C	T	0.0160876	7.03712e-16
Ankle_spacing_width	5	178579748	T	C	-0.0190924	5.72147e-14
Ankle_spacing_width	17	48262775	G	A	-0.0186661	5.26781e-15
Ankle_spacing_width	4	831852	C	A	-0.0358027	3.34946e-10
Ankle_spacing_width	10	36455640	C	T	0.0232001	5.60789e-12
Ankle_spacing_width	1	44068295	GT	G	-0.0166886	3.15977e-20
Ankle_spacing_width	3	168798855	T	C	0.026974	3.25568e-11
Ankle_spacing_width	1	170065096	C	G	0.0164168	4.73285e-25
Ankle_spacing_width	6	1388229	C	G	0.0177938	1.60391e-11
Ankle_spacing_width	6	1842762	T	C	0.0179742	2.51226e-13
Ankle_spacing_width	16	81534790	T	C	0.0180326	1.81993e-16
Ankle_spacing_width	2	112464044	A	G	-0.0167777	8.79908e-21
Ankle_spacing_width	14	21982957	G	A	0.0168095	2.83813e-11
Ankle_spacing_width	14	21542766	G	A	-0.0224084	1.85603e-11
Ankle_spacing_width	5	67596088	A	G	-0.0166978	2.01276e-23
Ankle_spacing_width	20	25593688	T	C	0.0230806	1.71105e-12
Ankle_spacing_width	18	43129939	A	ATTTT	0.0217325	2.78115e-08
Ankle_spacing_width	2	161171454	T	C	-0.0194485	1.47577e-13
Ankle_spacing_width	9	123652551	CTTTTT	C	-0.0206691	7.24067e-25
Ankle_spacing_width	3	12088459	AAAGT	A	-0.0273824	2.31289e-08
Ankle_spacing_width	3	11418299	A	G	0.017867	1.51431e-10
Ankle_spacing_width	4	145858473	G	A	-0.0230318	6.6043e-40
Ankle_spacing_width	4	175193129	A	T	-0.0297579	3.49951e-23
Ankle_spacing_width	2	620297	A	G	-0.0331773	5.62353e-22
Ankle_spacing_width	2	417167	C	T	-0.0502785	2.23602e-16
Ankle_spacing_width	17	1982790	T	C	-0.0228746	1.59764e-40
Ankle_spacing_width	9	80631276	C	T	-0.0252224	6.66295e-28
Ankle_spacing_width	1	215331257	A	G	0.0241383	2.56436e-29
Ankle_spacing_width	1	119528329	A	C	0.0240251	1.3602e-28
Ankle_spacing_width	2	226903750	A	G	0.0272623	1.37736e-25
Ankle_spacing_width	6	26286870	CT	C	0.0221582	2.8725e-44
Ankle_spacing_width	12	12634110	C	T	0.0158526	4.07581e-12
Ankle_spacing_width	1	11214584	C	A	0.0265183	2.30461e-25
Ankle_spacing_width	20	34025756	G	A	0.0220457	1.36198e-33
Ankle_spacing_width	6	126704795	T	C	0.021957	7.18188e-37
Ankle_spacing_width	11	27683544	CTTGTT	C	0.0168824	1.02737e-15
Ankle_spacing_width	11	27700125	C	T	-0.0194171	3.85674e-12
Ankle_spacing_width	11	10368119	G	A	-0.021913	1.41741e-34
Ankle_spacing_width	13	101186056	T	C	0.0214476	1.13101e-39
Ankle_spacing_width	12	12878349	C	G	-0.0242354	3.35788e-21
Ankle_spacing_width	2	218111701	T	A	-0.0176203	3.73521e-10
Ankle_spacing_width	2	218392555	T	C	-0.025469	5.66186e-09
Ankle_spacing_width	2	218277149	A	G	-0.0249628	1.45169e-22
Ankle_spacing_width	10	102075479	A	G	0.0790795	1.17562e-144
Ankle_spacing_width	9	119115449	C	A	-0.0188628	1.35096e-10
Ankle_spacing_width	9	119475882	A	G	0.0194991	8.24916e-10
Ankle_spacing_width	5	158184710	G	C	0.0241676	7.65452e-27
Ankle_spacing_width	5	158489315	G	A	-0.0148187	9.85126e-11
Ankle_spacing_width	8	74629388	C	G	0.0301266	6.87052e-24
Ankle_spacing_width	8	74206582	A	G	0.0233019	7.53954e-13
Ankle_spacing_width	8	74316810	A	G	0.0182775	8.61135e-14
Ankle_spacing_width	17	69146079	A	G	0.0236763	3.2738e-40
Ankle_spacing_width	1	177913519	C	T	0.0287884	1.10661e-25
Ankle_spacing_width	5	131722951	T	C	-0.0238686	5.36767e-39
Ankle_spacing_width	6	19804014	T	C	-0.035239	2.69048e-16
Ankle_spacing_width	6	19914815	G	GA	-0.0169544	2.16523e-18
Ankle_spacing_width	6	43757896	A	C	-0.023222	1.92089e-46
Ankle_spacing_width	6	108927842	A	G	-0.0239139	1.15289e-35
Ankle_spacing_width	X	109780682	T	A	0.0198274	2.03155e-32
Ankle_spacing_width	10	29223932	T	C	-0.0237569	3.01352e-34
Ankle_spacing_width	10	28795700	T	TG	-0.0214363	1.20482e-11
Ankle_spacing_width	10	29313857	G	A	-0.0319756	3.1819e-09
Ankle_spacing_width	6	33641956	T	C	-0.0235239	3.10238e-25
Ankle_spacing_width	6	34140498	G	A	0.0719417	1.69418e-14
Ankle_spacing_width	9	98217581	C	T	0.0234954	1.43448e-28
Ankle_spacing_width	9	98371532	T	C	0.0239936	3.50356e-11
Ankle_spacing_width	12	77547182	T	C	0.020629	1.4588e-23
Ankle_spacing_width	12	77989880	T	C	-0.017435	1.35235e-11
Ankle_spacing_width	22	42545221	A	G	-0.0244272	5.39076e-21
Ankle_spacing_width	4	100239319	T	C	-0.0687972	4.34351e-14
Ankle_spacing_width	20	45526121	T	C	0.0207351	2.38027e-20
Ankle_spacing_width	20	45816277	T	C	0.0166152	9.24643e-13
Ankle_spacing_width	1	2955245	G	C	0.0262739	1.45967e-18
Ankle_spacing_width	1	214629462	CTT	C	-0.0204886	1.19069e-28
Ankle_spacing_width	3	171969077	C	G	-0.0193748	1.13169e-24
Ankle_spacing_width	3	172170418	G	A	0.0187311	1.26686e-12
Ankle_spacing_width	12	121756084	A	G	-0.0926712	1.8012e-13
Ankle_spacing_width	7	2863574	A	G	-0.0220909	1.88266e-22
Ankle_spacing_width	9	90823606	T	A	0.024129	5.81697e-21
Ankle_spacing_width	9	91073568	G	A	0.0448732	6.39776e-09
Ankle_spacing_width	8	143935998	T	TA	-0.0166015	7.15445e-17
Ankle_spacing_width	8	143752235	C	T	0.0146318	7.61485e-13
Ankle_spacing_width	12	20583021	T	C	0.0212138	2.62031e-24
Ankle_spacing_width	1	78444764	CGGCCG	C	0.0298707	3.66453e-16
Ankle_spacing_width	3	11628474	A	ACT	0.0262474	4.57317e-16
Ankle_spacing_width	13	100327480	T	C	-0.0261502	1.6146e-17
Ankle_spacing_width	4	146860186	A	G	0.0429017	9.30033e-11
Ankle_spacing_width	16	50956797	G	GTAGTTGCT	0.0240781	6.44745e-22
Ankle_spacing_width	7	28665230	G	A	0.0267967	3.53146e-18
Ankle_spacing_width	14	70348141	CATAT	C	-0.0222039	1.97256e-36
Ankle_spacing_width	6	7706004	A	G	0.0207653	2.97086e-32
Ankle_spacing_width	6	7924126	A	C	-0.0210502	3.62503e-09
Ankle_spacing_width	14	94838142	T	G	0.0736798	2.89053e-15
Ankle_spacing_width	7	150668514	T	C	-0.0222372	1.52445e-29
Ankle_spacing_width	2	40666926	G	C	0.0198136	5.51955e-20
Ankle_spacing_width	2	40626646	C	G	-0.0195416	8.2154e-18
Ankle_spacing_width	15	91429042	G	A	-0.0211391	5.66678e-38
Ankle_spacing_width	5	173301982	A	G	-0.0231856	6.39432e-25
Ankle_spacing_width	5	51215757	T	C	-0.0276245	3.44203e-22
Ankle_spacing_width	5	50893583	A	G	-0.0667737	1.16329e-08
Ankle_spacing_width	11	17492664	T	C	-0.0210862	3.90323e-39
Ankle_spacing_width	16	80934495	A	C	0.0293199	6.29731e-19
Ankle_spacing_width	7	33734104	G	A	0.0235321	1.50684e-15
Ankle_spacing_width	7	33948171	T	G	-0.0151807	1.81427e-14
Ankle_spacing_width	1	221484722	A	AT	0.0213716	7.42618e-32
Ankle_spacing_width	8	72460614	A	G	-0.0372735	2.84279e-13
Ankle_spacing_width	8	71969430	A	G	-0.0156271	2.35683e-16
Ankle_spacing_width	8	72071716	A	G	-0.0234686	1.22564e-08
Ankle_spacing_width	7	28173522	C	T	0.0184565	2.66709e-14
Ankle_spacing_width	6	36647289	A	G	0.0214536	3.14983e-14
Ankle_spacing_width	13	100644547	A	G	-0.0183982	6.85412e-11
Ankle_spacing_width	9	126476204	C	T	-0.0220889	7.85963e-09
Ankle_spacing_width	1	41544279	G	T	0.0281411	4.30677e-43
Ankle_spacing_width	1	103385373	G	A	0.0273882	7.16985e-49
Ankle_spacing_width	8	135649848	A	G	-0.0186873	2.49171e-09
Ankle_spacing_width	8	135817491	AGTTTTCTTCT	A	-0.0214065	2.36157e-16
Ankle_spacing_width	8	135613597	C	T	-0.0223633	2.16232e-18
Ankle_spacing_width	2	60026968	A	T	-0.0278039	3.37086e-50
Ankle_spacing_width	19	4968620	C	T	-0.030162	6.02279e-39
Ankle_spacing_width	6	41903798	A	C	-0.0878742	2.40434e-13
Ankle_spacing_width	1	51468754	A	G	-0.0296646	4.91547e-37
Ankle_spacing_width	6	41909521	CCG	C	0.0549457	1.18589e-25
Ankle_spacing_width	6	133547899	T	G	-0.0248148	1.52769e-26
Ankle_spacing_width	2	18721662	G	A	0.0279039	2.21512e-55
Ankle_spacing_width	3	9975386	G	C	-0.0354597	6.44065e-36
Ankle_spacing_width	5	50237548	A	G	-0.0299513	9.77497e-75
Ankle_spacing_width	7	27391186	T	G	-0.0205752	6.07878e-18
Ankle_spacing_width	7	27243221	C	T	-0.0518086	2.93725e-23
Ankle_spacing_width	7	27560733	T	C	0.0549203	1.3647e-115
Ankle_spacing_width	14	98391624	G	A	-0.0289717	2.51628e-66
Ankle_spacing_width	6	133867772	C	T	-0.0164713	2.70015e-12
Ankle_spacing_width	4	123825919	C	T	0.0293533	2.5784e-26
Ankle_spacing_width	4	123792432	A	G	-0.0573447	1.0086e-17
Ankle_spacing_width	4	123707422	A	T	0.0439787	4.20728e-07
Ankle_spacing_width	2	145641757	G	A	-0.0692898	7.64688e-28
Ankle_spacing_width	5	139051015	A	G	0.026093	9.94012e-42
Ankle_spacing_width	9	118498266	AT	A	-0.0472824	3.11251e-24
Ankle_spacing_width	18	20727611	C	T	-0.030936	3.46173e-31
Ankle_spacing_width	X	78646174	C	T	-0.016081	4.01654e-18
Ankle_spacing_width	X	78929494	A	G	-0.0296443	9.88445e-12
Ankle_spacing_width	14	54125962	T	C	-0.0498455	1.07962e-12
Ankle_spacing_width	14	54422399	C	G	0.0246772	2.02849e-38
Ankle_spacing_width	14	54058910	T	C	0.0307714	1.03848e-21
Ankle_spacing_width	16	30156398	A	G	-0.0260695	1.19297e-56
Ankle_spacing_width	8	96521988	T	C	0.0182121	2.41319e-21
Ankle_spacing_width	8	96656533	T	G	-0.030629	3.27555e-25
Ankle_spacing_width	11	121800971	A	G	-0.0264954	1.64492e-46
Ankle_spacing_width	7	25886125	A	G	0.0300474	3.89613e-34
Ankle_spacing_width	5	42433819	G	T	-0.0262611	9.08684e-53
Ankle_spacing_width	4	17940040	C	CT	-0.0243117	6.78796e-17
Ankle_spacing_width	4	17875735	T	TCTC	0.0286978	9.21866e-29
Ankle_spacing_width	6	33739731	C	T	0.0161469	4.39021e-16
Ankle_spacing_width	6	34236990	A	G	0.0810529	3.7884e-22
Ankle_spacing_width	13	51036151	A	AAT	-0.0385567	1.69419e-15
Ankle_spacing_width	2	145830053	A	C	-0.0264251	6.41856e-38
Ankle_spacing_width	13	50655989	T	G	0.0820101	4.9054e-16
Ankle_spacing_width	1	176521349	G	T	0.0275813	5.76262e-28
Ankle_spacing_width	6	55268779	C	T	-0.0392417	2.26208e-56
Ankle_spacing_width	6	55604708	C	T	-0.0644007	1.13313e-36
Ankle_spacing_width	6	130349218	C	CTT	-0.0330724	2.66217e-23
Ankle_spacing_width	6	130350294	G	A	0.0325441	3.85687e-49
Ankle_spacing_width	7	92283098	T	G	0.0398914	5.27425e-80
Ankle_spacing_width	18	46465540	A	C	0.0212255	9.94788e-21
Ankle_spacing_width	18	46516424	G	C	0.0341104	4.22747e-33
Ankle_spacing_width	3	141110074	G	A	0.0426491	1.05336e-137
Ankle_spacing_width	6	55640655	T	A	0.046295	1.33108e-28
Ankle_spacing_width	12	4384844	G	T	0.168	1.42103e-58
Ankle_spacing_width	13	51099616	T	C	-0.0507521	2.10294e-81
Ankle_spacing_width	5	134374108	C	G	-0.0501795	7.85368e-93
Ankle_spacing_width	3	64944311	C	T	0.0671271	8.88494e-74
Ankle_spacing_width	12	65905126	T	C	0.0339214	1.65244e-39
Ankle_spacing_width	12	65987726	A	T	-0.149995	5.46536e-45
Ankle_spacing_width	12	66376091	T	C	0.0495823	1.91997e-136
Ankle_spacing_width	5	172179584	A	G	0.0204589	7.57603e-15
Ankle_spacing_width	7	27243221	C	T	-0.0567178	3.67618e-30
Ankle_spacing_width	13	50655989	T	G	0.085323	2.97644e-17
Ankle_spacing_width	3	185273510	A	G	-0.028757	5.25059e-29
Ankle_spacing_width	3	185490184	G	A	0.0342456	3.15173e-17
Ankle_spacing_width	3	185460959	A	AT	-0.0240479	2.51604e-13
Ankle_spacing_width	1	176521655	A	G	-0.0872537	1.02388e-25
Ankle_spacing_width	1	176787749	CT	C	-0.0311885	2.49367e-40
Ankle_spacing_width	17	79387536	C	G	0.0243595	1.54899e-10
Ankle_spacing_width	17	79353155	T	C	-0.0317205	1.48741e-33
Ankle_spacing_width	17	79409189	A	G	0.0245073	5.52875e-17
Ankle_spacing_width	1	75186509	C	G	-0.0304005	5.9817e-56
Ankle_spacing_width	7	127015083	A	G	0.109422	1.65449e-29
Ankle_spacing_width	6	31768305	A	G	-0.0309198	6.36768e-15
Ankle_spacing_width	6	31272261	C	T	0.0295864	1.18293e-40
Ankle_spacing_width	2	42236655	A	AAGAC	-0.0404691	2.67999e-41
Ankle_spacing_width	16	54296216	C	CTT	0.0368764	3.13378e-12
Ankle_spacing_width	16	53809123	T	C	0.0316961	1.08153e-62
Ankle_spacing_width	12	26471364	T	C	-0.0376684	8.80687e-46
Ankle_spacing_width	6	85088846	T	A	-0.0179192	5.59555e-19
Ankle_spacing_width	6	85371722	A	C	-0.0334531	4.77805e-54
Ankle_spacing_width	8	57122215	C	T	-0.0466618	3.41774e-39
Ankle_spacing_width	22	45728163	C	CCTT	0.0360239	9.90733e-51
Ankle_spacing_width	18	58036384	T	C	-0.0703694	1.60425e-13
Ankle_spacing_width	18	57849023	A	G	0.0379512	1.09669e-49
Ankle_spacing_width	13	51065836	G	T	-0.0525329	1.02658e-88
Ankle_spacing_width	20	32302908	T	C	-0.0278482	1.3093e-31
Ankle_spacing_width	5	122762229	T	C	-0.0295843	1.7485e-73
Ankle_spacing_width	6	29036913	TA	T	-0.031668	2.55614e-29
Ankle_spacing_width	1	201787940	C	T	0.0185866	7.42012e-19
Ankle_spacing_width	1	149998779	T	C	-0.0210097	4.50098e-09
Ankle_spacing_width	1	150292561	T	C	0.0663096	6.28456e-10
Ankle_spacing_width	9	107722705	T	C	-0.0177869	1.17929e-26
Ankle_spacing_width	13	78474468	A	C	-0.020558	7.42019e-16
Ankle_spacing_width	6	143166001	G	A	-0.019383	1.85108e-17
Ankle_spacing_width	19	34298127	A	G	0.0231725	6.87954e-08
Ankle_spacing_width	19	33876955	C	T	-0.0172411	4.51027e-24
Ankle_spacing_width	9	95538573	T	C	-0.025148	2.06281e-13
Ankle_spacing_width	12	9045793	G	A	-0.0177569	3.19682e-24
Ankle_spacing_width	9	99224746	T	A	0.0213891	1.19762e-15
Ankle_spacing_width	16	2178425	C	G	-0.022937	1.59658e-14
Ankle_spacing_width	5	130833946	C	T	-0.0180613	7.82914e-24
Ankle_spacing_width	17	36925750	G	A	-0.0177768	6.94244e-25
Ankle_spacing_width	15	68312792	T	C	-0.0423924	1.89552e-11
Ankle_spacing_width	1	32356815	T	C	0.0368511	7.96015e-12
Ankle_spacing_width	13	111031180	A	G	0.0187275	5.38662e-20
Ankle_spacing_width	10	89774578	C	T	0.0178236	2.09789e-25
Ankle_spacing_width	17	54263695	A	ATTATAGAACTTATAAAGCCCTTTCAC	-0.02361	1.36322e-14
Ankle_spacing_width	12	41881053	A	AT	0.0174693	1.47487e-27
Ankle_spacing_width	13	30976446	C	A	0.0389636	6.52388e-12
Ankle_spacing_width	6	55268779	C	T	-0.0405174	1.62007e-47
Ankle_spacing_width	6	54625392	CT	C	-0.0145775	7.08104e-12
Ankle_spacing_width	9	126544609	C	T	0.0223935	3.61312e-10
Ankle_spacing_width	4	15120587	A	G	0.0180897	5.94266e-19
Ankle_spacing_width	8	145026349	A	AAC	0.0254591	3.18167e-50
Ankle_spacing_width	9	112551867	G	A	0.0205001	3.34269e-15
Ankle_spacing_width	19	13274526	C	G	-0.0176304	8.57243e-13
Ankle_spacing_width	19	13195549	A	T	0.0465232	6.70551e-11
Ankle_spacing_width	5	97783491	G	T	0.0171953	5.29373e-25
Ankle_spacing_width	12	116262610	CAAAAAAAA	C	0.0145184	4.37034e-15
Ankle_spacing_width	12	116196316	C	CAA	-0.0183454	1.46002e-09
Ankle_spacing_width	6	109724490	T	A	-0.0178952	1.15539e-19
Ankle_spacing_width	3	12413339	G	T	0.0254104	4.02085e-10
Ankle_spacing_width	3	12490986	A	G	0.0299125	1.71861e-13
Ankle_spacing_width	8	128375270	T	C	-0.017369	9.68288e-23
Ankle_spacing_width	X	45634577	A	C	-0.0153803	3.59438e-16
Ankle_spacing_width	17	68131526	T	C	-0.0234613	1.55158e-08
Ankle_spacing_width	17	67953507	G	A	-0.0175168	1.20382e-20
Ankle_spacing_width	16	3608583	C	CCA	0.0169123	1.97894e-08
Ankle_spacing_width	16	4014282	C	G	-0.0179736	1.91467e-17
Ankle_spacing_width	18	13084980	G	A	-0.029215	3.70236e-12
Ankle_spacing_width	6	55340016	G	A	-0.0619401	7.01815e-32
Ankle_spacing_width	12	65995727	G	A	-0.0354405	2.38689e-30
Ankle_spacing_width	17	46152558	TA	T	0.0312403	1.14825e-12
Ankle_spacing_width	12	65987726	A	T	-0.159226	2.33567e-50
Ankle_spacing_width	8	72071716	A	G	-0.023481	1.26844e-08
Ankle_spacing_width	8	71925660	G	A	-0.0155582	2.71239e-16
Ankle_spacing_width	8	72404705	TA	T	-0.0363725	3.7599e-13
Ankle_spacing_width	6	55912161	A	G	0.0466901	3.81641e-09
Ankle_spacing_width	6	56377713	T	C	-0.0628548	2.83969e-11
Ankle_spacing_width	6	55878792	T	C	0.0676799	2.24776e-18
Ankle_spacing_width	9	111175475	G	T	-0.0176989	1.45849e-09
Ankle_spacing_width	17	58046076	A	G	0.0188141	1.30226e-25
Ankle_spacing_width	19	10788813	T	C	0.0161221	2.44649e-10
Ankle_spacing_width	19	11258593	A	AAAAAAAAAAAAAAG	0.017187	1.25063e-12
Ankle_spacing_width	2	197361132	G	GTA	0.0231105	6.0228e-17
Ankle_spacing_width	4	106050965	G	GC	-0.019688	1.10935e-22
Ankle_spacing_width	5	52774510	A	G	-0.0228451	5.70827e-17
Ankle_spacing_width	15	94153430	T	C	0.0319056	8.00651e-14
Ankle_spacing_width	11	65349756	G	T	-0.0186238	8.80107e-31
Ankle_spacing_width	17	29206421	T	G	-0.0295827	1.67313e-29
Ankle_spacing_width	12	65905126	T	C	0.0435295	3.13509e-63
Ankle_spacing_width	1	212246168	T	C	0.0186087	2.27573e-31
Ankle_spacing_width	9	119214872	C	G	-0.057502	1.41656e-17
Ankle_spacing_width	9	97672169	C	G	-0.0202409	8.66413e-20
Ankle_spacing_width	18	60807192	T	C	0.019936	8.13595e-20
Ankle_spacing_width	9	110994023	A	C	-0.0193431	7.63342e-27
Ankle_spacing_width	5	127350549	T	C	0.0211046	1.19723e-17
Ankle_spacing_width	10	98635142	T	A	0.0271374	1.07251e-13
Ankle_spacing_width	22	30319030	AT	A	-0.0197154	2.20854e-22
Ankle_spacing_width	2	100278223	C	T	0.0179695	1.23404e-28
Ankle_spacing_width	2	85741126	AT	A	0.0183911	5.21882e-25
Ankle_spacing_width	3	32928973	CTT	C	-0.0184743	6.83174e-31
Ankle_spacing_width	10	72440653	T	C	-0.0212538	3.57109e-17
Ankle_spacing_width	16	54296216	C	CTT	0.0367734	3.54215e-12
Ankle_spacing_width	16	53810546	A	C	0.029956	1.17786e-54
Ankle_spacing_width	11	68046146	AT	A	0.0154988	2.0333e-15
Ankle_spacing_width	11	68181621	G	A	-0.0232158	6.49206e-12
Ankle_spacing_width	19	10745764	T	C	0.0189732	9.90694e-21
Ankle_spacing_width	15	99596254	T	C	0.0258721	3.58232e-07
Ankle_spacing_width	15	99230263	G	A	-0.0166279	1.45623e-12
Ankle_spacing_width	15	99403952	T	C	0.0186859	1.73099e-12
Ankle_spacing_width	7	77559792	T	TC	0.0206502	3.73784e-18
Ankle_spacing_width	10	102333433	C	A	0.0465209	1.61789e-08
Ankle_spacing_width	10	102674068	TG	T	-0.0178619	7.398e-24
Ankle_spacing_width	10	102174717	C	G	0.0452373	4.9625e-16
Ankle_spacing_width	3	24476943	T	C	0.0222177	4.52631e-16
Apolipoprotein_A	20	44551600	G	C	0.0228801	8.28366e-21
Apolipoprotein_A	5	153358226	A	G	0.0200814	7.99944e-25
Apolipoprotein_A	1	178601492	T	C	0.018081	6.61942e-34
Apolipoprotein_A	5	180218668	A	G	0.0131611	2.53281e-11
Apolipoprotein_A	19	52341757	A	T	-0.0188914	1.28448e-29
Apolipoprotein_A	22	44324855	A	G	-0.0221346	2.80668e-23
Apolipoprotein_A	11	68681769	AG	A	-0.0199366	1.58423e-27
Apolipoprotein_A	X	122845051	T	G	-0.0168758	8.71849e-23
Apolipoprotein_A	6	34237383	G	C	-0.0527277	4.51502e-25
Apolipoprotein_A	5	180308441	C	T	-0.0834854	1.41798e-14
Apolipoprotein_A	4	109650804	T	A	-0.0989836	9.1564e-16
Apolipoprotein_A	14	81639159	A	T	0.0172259	1.16042e-35
Apolipoprotein_A	19	50028306	C	CCTGCTG	0.0201221	3.6392e-23
Apolipoprotein_A	11	110012143	G	T	0.0202171	7.17035e-23
Apolipoprotein_A	5	55857025	GT	G	-0.0244901	8.89648e-21
Apolipoprotein_A	5	55804552	A	C	0.0220372	1.02305e-20
Apolipoprotein_A	4	106105299	A	G	0.0178758	1.11435e-28
Apolipoprotein_A	10	115786611	T	G	0.0254291	1.15778e-17
Apolipoprotein_A	2	3639921	C	G	0.0223476	1.3347e-19
Apolipoprotein_A	12	20592624	A	G	-0.0276047	4.04642e-11
Apolipoprotein_A	5	134444982	A	C	-0.0184906	8.41788e-35
Apolipoprotein_A	3	108868961	T	TA	0.0173457	1.18006e-34
Apolipoprotein_A	12	20470221	C	A	0.0212437	7.59705e-19
Apolipoprotein_A	6	34548206	A	T	-0.0316337	2.55965e-27
Apolipoprotein_A	11	10368983	G	C	0.0135459	4.1476e-11
Apolipoprotein_A	17	26644308	T	C	0.0195974	5.38919e-39
Apolipoprotein_A	8	121857366	T	C	0.055143	8.74599e-10
Apolipoprotein_A	17	37830447	T	A	-0.0221962	2.62393e-36
Apolipoprotein_A	4	110569620	T	C	-0.072647	1.60787e-20
Apolipoprotein_A	21	46899279	G	A	-0.0195842	4.9665e-22
Apolipoprotein_A	11	2941324	G	GGT	-0.035358	2.4321e-23
Apolipoprotein_A	7	1051664	C	T	-0.0179846	1.10021e-34
Apolipoprotein_A	7	1001545	T	C	0.0277204	1.70865e-08
Apolipoprotein_A	14	74250126	C	T	0.0225095	1.26358e-31
Apolipoprotein_A	1	93837780	AAAAC	A	0.0202494	8.27892e-37
Apolipoprotein_A	10	5246210	A	AAAAC	-0.0285356	2.2891e-23
Apolipoprotein_A	20	33098248	ATT	A	0.0196503	2.13748e-47
Apolipoprotein_A	1	234853268	A	C	-0.0193418	1.60704e-40
Apolipoprotein_A	1	235107864	T	C	-0.0189788	1.01657e-08
Apolipoprotein_A	3	119529113	G	T	0.0361851	2.81188e-15
Apolipoprotein_A	3	119636519	G	A	0.013242	1.08794e-12
Apolipoprotein_A	6	35386872	T	C	-0.0274511	2.1843e-16
Apolipoprotein_A	6	35144651	A	G	0.0177699	3.74215e-12
Apolipoprotein_A	15	63344729	AAAG	A	-0.0201675	6.39784e-33
Apolipoprotein_A	2	165555539	G	A	0.0291649	5.1862e-21
Apolipoprotein_A	20	17596155	A	C	-0.02605	2.15017e-22
Apolipoprotein_A	22	38599857	G	C	0.0190566	3.36253e-38
Apolipoprotein_A	3	156798775	C	T	0.019142	4.032e-36
Apolipoprotein_A	4	3452345	A	G	0.0167948	1.9167e-18
Apolipoprotein_A	4	3446754	A	G	0.0229547	7.83609e-08
Apolipoprotein_A	3	185804583	C	A	-0.0273509	4.62177e-21
Apolipoprotein_A	8	121870497	T	A	0.0211389	6.13893e-33
Apolipoprotein_A	11	10383037	C	CA	-0.0195176	1.37614e-21
Apolipoprotein_A	8	11629241	G	A	0.0179983	1.46122e-24
Apolipoprotein_A	7	150540196	T	C	-0.0129595	2.92347e-11
Apolipoprotein_A	5	127406259	G	T	0.0192664	4.92567e-21
Apolipoprotein_A	8	9372329	G	A	0.0233859	2.04539e-09
Apolipoprotein_A	3	52471942	G	A	0.0190958	2.67124e-15
Apolipoprotein_A	3	52063885	T	C	-0.0550242	1.4528e-09
Apolipoprotein_A	12	117175856	A	G	0.0246087	1.80123e-13
Apolipoprotein_A	12	117160976	C	T	0.0254649	7.21945e-09
Apolipoprotein_A	12	117168537	TA	T	-0.0196735	1.29803e-08
Apolipoprotein_A	X	153582703	A	G	0.0199172	2.9374e-13
Apolipoprotein_A	10	94823343	C	T	0.0146091	2.17276e-19
Apolipoprotein_A	10	95313452	TTG	T	-0.0191199	7.01226e-12
Apolipoprotein_A	2	136707982	C	T	0.0180398	4.61514e-18
Apolipoprotein_A	7	150296609	G	A	-0.0175824	5.72935e-12
Apolipoprotein_A	8	9373056	A	G	-0.0418698	2.06173e-09
Apolipoprotein_A	10	33636099	AT	A	-0.017467	6.89125e-18
Apolipoprotein_A	18	57735552	T	G	-0.0161845	1.31738e-16
Apolipoprotein_A	18	58030420	A	AAGAT	0.0423853	2.22822e-07
Apolipoprotein_A	3	160147967	T	TAAGGAGGTAATAAGGGAG	0.0153561	3.72842e-30
Apolipoprotein_A	8	126480367	C	T	-0.015604	6.43576e-18
Apolipoprotein_A	8	126645018	T	C	-0.0184579	1.9443e-10
Apolipoprotein_A	7	106957161	A	C	0.0179603	8.23184e-17
Apolipoprotein_A	4	39696766	T	C	0.0150314	1.29013e-30
Apolipoprotein_A	11	63892301	T	C	-0.0159898	2.51397e-20
Apolipoprotein_A	12	9098995	GAAC	G	-0.0246472	3.18528e-13
Apolipoprotein_A	3	48632756	C	A	-0.0872946	8.63906e-21
Apolipoprotein_A	4	26062990	G	A	-0.0201846	8.79079e-15
Apolipoprotein_A	11	5701074	A	C	-0.0294483	1.37012e-12
Apolipoprotein_A	8	9377177	T	C	-0.0843427	8.95897e-13
Apolipoprotein_A	14	100812503	G	GA	-0.0156868	1.94295e-32
Apolipoprotein_A	6	116316896	G	A	0.0159836	5.74261e-26
Apolipoprotein_A	14	69273090	G	A	0.0192691	1.89669e-20
Apolipoprotein_A	11	118957388	T	A	-0.0160485	3.09983e-25
Apolipoprotein_A	11	118465295	G	A	0.0174447	4.75428e-08
Apolipoprotein_A	9	107571208	G	A	-0.0431832	4.43262e-35
Apolipoprotein_A	9	107568705	T	C	0.0508314	1.88653e-39
Apolipoprotein_A	9	107551538	T	C	0.019967	4.50086e-28
Apolipoprotein_A	1	154580015	T	TC	0.016072	3.42563e-22
Apolipoprotein_A	1	154819359	C	A	-0.0144374	5.3618e-13
Apolipoprotein_A	1	20889380	A	G	-0.0174676	2.24362e-24
Apolipoprotein_A	15	41887672	T	A	0.0177766	3.50298e-22
Apolipoprotein_A	18	2974115	T	C	0.0165533	7.27885e-27
Apolipoprotein_A	17	28812120	A	G	-0.0169071	2.13993e-24
Apolipoprotein_A	6	109257061	A	G	0.0213765	1.9188e-17
Apolipoprotein_A	9	117140082	C	T	0.0158691	1.84346e-32
Apolipoprotein_A	2	27854524	A	G	0.0344034	6.20072e-54
Apolipoprotein_A	2	28161678	C	CCTT	0.0150584	5.15929e-13
Apolipoprotein_A	2	219419690	G	A	-0.0709874	1.95272e-12
Apolipoprotein_A	19	41352257	G	GT	0.0285372	4.19382e-14
Apolipoprotein_A	12	121416622	G	C	0.0159731	1.0676e-28
Apolipoprotein_A	17	67249711	T	C	-0.0566521	2.022e-16
Apolipoprotein_A	1	23747996	GA	G	-0.0168536	3.60845e-18
Apolipoprotein_A	1	23796894	G	C	0.0582106	2.24713e-07
Apolipoprotein_A	1	151011543	A	G	0.0360775	2.5997e-21
Apolipoprotein_A	6	41978609	A	ATCT	-0.0182069	2.94118e-19
Apolipoprotein_A	2	242237902	T	C	0.0163184	9.73496e-24
Apolipoprotein_A	1	66073952	T	C	0.01749	8.02322e-26
Apolipoprotein_A	4	69361445	T	C	-0.0139233	2.96528e-11
Apolipoprotein_A	9	15304782	C	A	-0.0576092	3.59169e-92
Apolipoprotein_A	4	69533221	T	A	0.0218363	1.70523e-30
Apolipoprotein_A	16	67976320	T	A	-0.0792273	3.82882e-40
Apolipoprotein_A	19	8429323	A	G	0.121672	1.73332e-48
Apolipoprotein_A	19	8458618	T	TG	0.019266	1.02021e-33
Apolipoprotein_A	2	27730940	T	C	0.0375327	6.69975e-132
Apolipoprotein_A	10	113936855	C	T	0.0392986	2.38606e-75
Apolipoprotein_A	10	114026046	G	GTGTGTGTGTGTA	-0.0267245	8.56507e-32
Apolipoprotein_A	11	47316568	GT	G	0.0400324	2.53831e-97
Apolipoprotein_A	11	61552680	T	G	-0.0356817	6.83907e-102
Apolipoprotein_A	8	116555360	C	A	-0.0375981	3.30455e-113
Apolipoprotein_A	8	116960729	A	G	-0.0214699	2.22025e-33
Apolipoprotein_A	11	75452486	ACTC	A	-0.0461562	2.39237e-67
Apolipoprotein_A	16	67972194	AT	A	0.056916	1.56477e-69
Apolipoprotein_A	19	54808174	G	A	0.0362127	4.26035e-55
Apolipoprotein_A	12	125325010	G	C	-0.0435079	3.16701e-42
Apolipoprotein_A	12	125265201	G	A	0.0343501	3.86905e-72
Apolipoprotein_A	12	125372916	T	C	0.0345878	1.05063e-26
Apolipoprotein_A	1	150868102	A	C	0.0379099	2.29977e-66
Apolipoprotein_A	4	103188709	T	C	-0.0593709	1.45105e-49
Apolipoprotein_A	1	220970028	A	G	-0.0340741	1.54187e-77
Apolipoprotein_A	8	144304941	T	C	0.0308936	5.90969e-88
Apolipoprotein_A	14	105258892	C	T	0.0304606	1.7869e-84
Apolipoprotein_A	12	123728979	CAAAACAA	C	0.0494961	1.89222e-46
Apolipoprotein_A	6	32419074	CT	C	-0.0293565	8.53135e-47
Apolipoprotein_A	6	32589982	T	C	-0.0154791	2.6706e-17
Apolipoprotein_A	19	54759361	C	T	-0.0223606	1.53192e-41
Apolipoprotein_A	2	227127672	A	C	0.0302939	1.66599e-82
Apolipoprotein_A	1	63153953	T	C	-0.0403631	8.82245e-131
Apolipoprotein_A	1	109817590	T	G	0.0434026	4.18057e-78
Apolipoprotein_A	17	41571268	C	G	-0.0776739	1.29873e-15
Apolipoprotein_A	15	58678512	T	C	0.114997	2.3e-308
Apolipoprotein_A	16	56985156	A	G	-0.0804316	2.3e-308
Apolipoprotein_A	16	56985514	A	G	0.139946	2.3e-308
Apolipoprotein_A	16	57007353	T	C	0.191157	4.63174e-292
Apolipoprotein_A	8	19824667	T	C	0.0886076	2.3e-308
Apolipoprotein_A	8	19813529	G	A	-0.203988	2.02792e-133
Apolipoprotein_A	19	45411941	C	T	-0.0995206	3.20437e-252
Apolipoprotein_A	19	45413233	T	G	0.104345	5.81681e-149
Apolipoprotein_A	19	45448465	G	T	0.0398663	4.64812e-100
Apolipoprotein_A	18	47109955	G	A	0.327008	1.52305e-248
Apolipoprotein_A	1	110232983	A	G	-0.035694	1.55936e-67
Apolipoprotein_A	18	47167214	T	C	-0.0964566	2.3e-308
Apolipoprotein_A	9	107589744	T	C	0.0701567	2.53114e-132
Apolipoprotein_A	9	107647019	T	C	0.07163	6.01199e-96
Apolipoprotein_A	11	116710968	A	G	0.11018	2.3e-308
Apolipoprotein_A	11	116648917	G	C	-0.0856113	1.53111e-119
Apolipoprotein_A	20	43042364	T	C	-0.152183	6.82452e-129
Apolipoprotein_A	1	230297778	A	T	-0.0526601	7.39964e-252
Apolipoprotein_A	2	21225281	C	T	0.062994	6.03812e-167
Apolipoprotein_A	17	41926126	T	C	-0.139814	2.225e-110
Apolipoprotein_A	8	9183358	A	G	-0.0848892	1.42979e-123
Apolipoprotein_A	19	11350488	T	C	-0.109816	1.81604e-71
Apolipoprotein_A	19	11258593	A	AAAAAAAAAAAAAAG	0.0216427	8.71325e-40
Apolipoprotein_A	9	107661742	C	A	-0.0821359	2.3e-308
Apolipoprotein_A	10	46017933	G	GGGTGTAATACAAA	0.0332359	1.28051e-56
Apolipoprotein_A	1	40018509	T	C	-0.0330598	1.2868e-53
Apolipoprotein_A	12	124409502	A	G	0.0240068	4.21712e-26
Apolipoprotein_A	11	122509237	G	A	0.0235454	2.3728e-50
Apolipoprotein_A	7	130438531	CTTTTTT	C	-0.0226875	6.52321e-64
Apolipoprotein_A	6	43757896	A	C	-0.0225602	5.03135e-63
Apolipoprotein_A	6	30083708	T	C	-0.0314128	7.89893e-27
Apolipoprotein_A	6	30241536	T	C	0.0355706	1.91301e-08
Apolipoprotein_A	21	46271452	C	T	0.022495	2.09609e-60
Apolipoprotein_A	6	34595543	C	T	-0.0136456	5.07595e-11
Apolipoprotein_A	6	34237383	G	C	-0.0489835	2.21417e-20
Apolipoprotein_A	6	34577257	G	A	-0.0292243	2.28302e-11
Apolipoprotein_A	X	14893175	A	G	0.0378332	3.22662e-24
Apolipoprotein_A	6	161008646	A	G	-0.035817	3.12576e-27
Apolipoprotein_A	3	135880410	T	A	0.0290433	3.35078e-34
Apolipoprotein_A	12	123432289	T	TGATGGCATCACAGCGGGCCCGC	0.0435286	3.55439e-26
Apolipoprotein_A	12	123612161	C	T	0.0575625	2.51438e-13
Apolipoprotein_A	16	81534790	T	C	-0.0204787	9.55028e-29
Apolipoprotein_A	16	81527741	G	T	0.0178816	1.7768e-09
Apolipoprotein_A	1	27020133	T	C	-0.0395981	3.295e-25
Apolipoprotein_A	19	46384830	T	C	-0.033391	4.97096e-27
Apolipoprotein_A	19	33896432	A	C	-0.0242643	3.19924e-35
Apolipoprotein_A	19	33786208	T	C	-0.0361845	4.30448e-34
Apolipoprotein_A	19	33784657	C	T	-0.0249285	1.10682e-07
Apolipoprotein_A	20	46340596	T	C	-0.0315839	2.63116e-34
Apolipoprotein_A	20	46417544	C	T	0.0646095	6.9556e-25
Apolipoprotein_A	20	46290250	C	T	0.0166343	2.94799e-16
Apolipoprotein_A	12	123202486	T	C	0.0244928	5.00356e-25
Apolipoprotein_A	2	211326472	AT	A	-0.0121312	1.97712e-12
Apolipoprotein_A	2	211540507	A	C	-0.0242013	4.57859e-29
Apolipoprotein_A	17	67249711	T	C	-0.0575263	8.07024e-17
Apolipoprotein_A	12	124506631	C	T	0.0205748	9.84034e-26
Apolipoprotein_A	12	123919180	A	G	0.0403941	3.06059e-12
Apolipoprotein_A	6	42915021	G	A	-0.0277166	5.62352e-90
Apolipoprotein_A	22	21925017	G	A	-0.0343289	1.43935e-46
Apolipoprotein_A	16	66971780	T	C	-0.0620875	1.47609e-30
Apolipoprotein_A	16	67229019	G	A	0.0376854	4.25535e-18
Apolipoprotein_A	16	67368296	T	C	0.0531383	1.01329e-12
Apolipoprotein_A	2	20371301	G	T	-0.0254441	4.37089e-77
Apolipoprotein_A	16	56876845	G	T	-0.0859808	1.82014e-129
Apolipoprotein_A	16	56905432	T	C	-0.0537032	1.44843e-93
Apolipoprotein_A	16	56911640	G	A	0.0374177	8.19614e-103
Apolipoprotein_A	11	116919208	A	G	0.0716371	4.19845e-136
Apolipoprotein_A	11	117042408	T	C	0.162667	3.11902e-48
Apolipoprotein_A	11	117003528	G	C	0.0448833	4.78501e-53
Apolipoprotein_A	12	57839173	T	G	0.0247054	2.36701e-31
Apolipoprotein_A	12	57753811	T	C	-0.0152956	3.89944e-13
Apolipoprotein_A	12	109994870	A	T	-0.0247596	6.70263e-75
Apolipoprotein_A	15	43726625	C	A	-0.0783011	6.99379e-28
Apolipoprotein_A	7	17920253	C	G	-0.0247362	5.94631e-59
Apolipoprotein_A	4	100261040	CA	C	-0.0224486	6.18927e-51
Apolipoprotein_A	4	100239319	T	C	0.0585085	1.0509e-14
Apolipoprotein_A	7	6421224	C	CTG	0.0272131	3.22599e-41
Apolipoprotein_A	9	136151579	T	TGGTGCAGGCGCAGGAAAAAATTGTGGCAATTCCTCA	0.03029	1.63603e-35
Apolipoprotein_A	10	101912064	C	T	0.0234713	1.20859e-71
Apolipoprotein_A	17	66879927	T	C	-0.0491706	3.2403e-28
Apolipoprotein_A	4	69340991	A	T	0.0186819	5.31732e-15
Apolipoprotein_A	17	40824823	A	G	-0.0146071	6.60015e-15
Apolipoprotein_A	7	92408370	T	C	-0.0196989	2.76865e-08
Apolipoprotein_A	11	118447156	C	A	0.0193468	3.03935e-11
Apolipoprotein_A	1	212441128	A	G	0.0123358	2.59089e-15
Apolipoprotein_A	2	203490635	G	GAA	-0.013182	7.41671e-13
Apolipoprotein_A	7	26397239	C	A	-0.0120177	4.43735e-18
Apolipoprotein_A	10	126323655	TTTTTTA	T	-0.0121074	1.41279e-18
Apolipoprotein_A	1	182171957	T	G	-0.0126538	1.23909e-13
Apolipoprotein_A	1	46080220	GT	G	-0.0130712	1.08008e-12
Apolipoprotein_A	14	52581893	A	G	0.015631	2.4876e-10
Apolipoprotein_A	2	169828995	T	C	-0.0119054	9.88982e-19
Apolipoprotein_A	4	145318336	G	A	-0.0125662	6.86356e-20
Apolipoprotein_A	12	53680955	T	C	-0.019338	7.25802e-09
Apolipoprotein_A	8	34422967	A	G	0.0120419	1.77776e-15
Apolipoprotein_A	16	28233874	G	GT	0.0132234	1.20743e-14
Apolipoprotein_A	19	3429247	A	T	-0.0123098	1.70116e-15
Apolipoprotein_A	4	40404178	T	C	0.0125097	6.37706e-15
Apolipoprotein_A	10	95313452	TTG	T	-0.018746	1.59782e-10
Apolipoprotein_A	10	95053634	C	T	-0.0117561	4.22917e-13
Apolipoprotein_A	7	38269675	C	T	0.0137688	5.57521e-11
Apolipoprotein_A	17	17455192	A	G	-0.0180223	5.56576e-09
Apolipoprotein_A	9	136363124	T	TA	0.0179865	1.84226e-09
Apolipoprotein_A	9	136862529	G	A	0.0160528	1.00587e-08
Apolipoprotein_A	2	129067080	C	T	-0.0305762	9.30435e-08
Apolipoprotein_A	22	50347996	C	A	-0.0139505	1.39015e-10
Apolipoprotein_A	5	71695918	G	C	-0.0117273	3.22195e-17
Apolipoprotein_A	7	95042426	C	A	0.034182	1.28408e-07
Apolipoprotein_A	5	130729398	ACT	A	-0.0318005	7.7199e-08
Apolipoprotein_A	20	30236916	C	T	0.0135341	3.08203e-12
Apolipoprotein_A	12	89754342	T	C	0.013678	5.15916e-12
Apolipoprotein_A	16	983163	T	C	0.0142562	2.45043e-11
Apolipoprotein_A	8	100605636	G	A	0.0343863	1.86872e-08
Apolipoprotein_A	16	72088467	G	A	0.0133222	4.02342e-15
Apolipoprotein_A	19	4151157	T	C	0.0135386	1.46269e-14
Apolipoprotein_A	21	30683811	CAG	C	-0.012626	1.37489e-16
Apolipoprotein_A	1	173831707	C	A	-0.0147555	1.15016e-11
Apolipoprotein_A	16	15139594	C	T	-0.0124502	3.22249e-17
Apolipoprotein_A	11	56481883	C	T	0.030873	1.10016e-22
Apolipoprotein_A	4	103283117	G	A	-0.0454071	2.52752e-26
Apolipoprotein_A	4	103658651	G	T	-0.0134681	2.88494e-10
Apolipoprotein_A	11	126229617	T	C	-0.0235108	6.65056e-09
Apolipoprotein_A	4	177970108	T	C	-0.0158927	6.96269e-11
Apolipoprotein_A	13	103844270	AC	A	0.0566247	3.47172e-08
Apolipoprotein_A	13	103553567	A	G	0.0277181	6.86945e-08
Apolipoprotein_A	4	154208278	T	C	-0.0172795	5.55927e-10
Apolipoprotein_A	11	14645238	A	T	-0.0128561	2.46747e-14
Apolipoprotein_A	8	12623463	A	G	-0.0130471	2.79733e-14
Apolipoprotein_A	10	88511326	T	G	-0.0136666	1.48958e-12
Apolipoprotein_A	10	53203365	T	C	0.0135227	1.14774e-12
Apolipoprotein_A	20	32940641	AT	A	-0.0190621	3.87935e-45
Apolipoprotein_A	10	65052205	C	T	0.0122789	1.22927e-16
Apolipoprotein_A	2	64881229	A	G	0.0122011	8.35289e-18
Apolipoprotein_A	17	16855215	TA	T	-0.0124229	7.89487e-17
Apolipoprotein_A	3	156813672	G	GA	0.0128477	4.58101e-13
Apolipoprotein_A	3	157299527	C	A	0.0187876	1.3679e-07
Apolipoprotein_A	5	148206885	T	C	-0.0496302	8.25719e-08
Apolipoprotein_A	12	42467122	T	C	-0.0116409	4.69177e-16
Apolipoprotein_A	3	39205176	T	C	0.0183664	5.44596e-10
Apolipoprotein_A	6	137197180	AT	A	-0.0118786	3.34523e-15
Apolipoprotein_A	5	158614357	C	A	0.0129914	1.5094e-11
Apolipoprotein_A	4	76643422	CT	C	-0.0172678	1.47484e-08
Apolipoprotein_A	15	26105789	T	C	-0.0114735	1.1637e-14
Apolipoprotein_A	1	185098927	G	A	0.0317715	2.8755e-07
Apolipoprotein_A	14	32410082	GGC	G	-0.0294059	1.81003e-07
Apolipoprotein_A	20	26247702	CT	C	0.0138406	5.74806e-10
Apolipoprotein_A	16	68032598	A	G	0.0538105	1.89994e-70
Apolipoprotein_A	16	68138715	A	G	-0.0696292	2.21944e-33
Apolipoprotein_A	X	14134040	C	T	-0.00945979	1.27887e-12
Apolipoprotein_A	9	94010298	A	G	-0.0192187	5.45479e-08
Apolipoprotein_A	9	108914169	G	A	-0.0536466	5.8656e-07
Apolipoprotein_A	6	106357917	G	A	-0.0114257	1.78256e-15
Apolipoprotein_A	21	16431762	T	G	0.012676	5.29728e-11
Apolipoprotein_A	13	41683061	A	G	-0.0202392	7.23898e-08
Apolipoprotein_A	14	77834620	A	AT	0.0118666	1.77665e-12
Apolipoprotein_A	11	102357848	A	G	-0.0197731	7.12411e-08
Apolipoprotein_A	1	183372586	A	C	0.0168901	8.27498e-09
Apolipoprotein_A	19	10358184	CGGAT	C	0.0429974	5.34975e-07
Apolipoprotein_A	2	29187334	GT	G	0.0114946	1.90149e-15
Apolipoprotein_A	17	73784214	G	A	0.0117026	1.29054e-12
Apolipoprotein_A	16	67940350	G	A	0.0560009	4.83038e-69
Apolipoprotein_A	16	67506247	T	C	-0.067484	1.38018e-31
Apolipoprotein_A	12	48143315	G	A	-0.0534427	6.53494e-07
Apolipoprotein_A	2	36820220	C	T	-0.011698	5.75531e-13
Apolipoprotein_A	6	52621801	T	C	-0.011361	6.5505e-14
Apolipoprotein_A	2	242793	C	G	0.0127221	1.10118e-10
Apolipoprotein_A	20	571467	C	A	-0.0459449	4.39764e-07
Apolipoprotein_A	4	83992535	T	C	-0.0128996	5.00871e-11
Apolipoprotein_A	11	32395396	G	T	-0.0131531	9.36686e-11
Apolipoprotein_A	1	922483	C	T	0.0159174	2.78433e-09
Apolipoprotein_A	1	200022667	A	G	-0.0146862	7.53389e-10
Apolipoprotein_A	17	27962566	G	GCGC	-0.0118889	2.33055e-18
Apolipoprotein_A	2	135007736	A	G	-0.0139783	2.08896e-10
Apolipoprotein_A	2	56115469	C	CTT	0.013549	5.27308e-11
Apolipoprotein_A	2	228532573	A	C	0.0117959	7.50044e-17
Apolipoprotein_A	15	58718998	C	T	0.101674	2.3e-308
Apolipoprotein_A	13	49519535	ATATT	A	0.0117966	1.10122e-14
Apolipoprotein_A	2	158505857	C	T	0.0147548	1.02296e-09
Apolipoprotein_A	4	146403165	A	G	-0.0163497	4.21653e-09
Apolipoprotein_A	6	153459904	A	T	0.0116428	1.72473e-15
Apolipoprotein_A	5	67739274	A	G	-0.0195104	2.79108e-08
Apolipoprotein_A	9	33186079	T	C	0.0117229	1.3439e-17
Apolipoprotein_A	16	58616997	T	C	-0.0496402	3.43926e-07
Apolipoprotein_A	19	18244690	A	G	-0.0130285	8.14906e-11
Apolipoprotein_A	20	31357844	G	A	0.0114833	3.76291e-17
Apolipoprotein_A	4	110766064	G	A	-0.061397	5.06042e-15
Apolipoprotein_A	15	53001538	C	T	0.0137813	2.35146e-10
Apolipoprotein_A	6	117206395	A	G	-0.0123041	6.37667e-12
Apolipoprotein_A	2	197474522	T	C	-0.0511997	4.13198e-07
Apolipoprotein_A	15	101906737	A	C	0.0121327	3.48521e-12
Apolipoprotein_A	14	39696280	C	CT	0.013571	2.94477e-10
Apolipoprotein_A	7	35744795	CT	C	-0.0124743	3.60189e-15
Apolipoprotein_A	1	11824575	T	C	-0.0129403	5.63807e-11
Apolipoprotein_A	13	25796155	T	A	0.0167047	1.19825e-08
Apolipoprotein_A	11	2196232	C	CT	-0.0119795	2.51392e-14
Apolipoprotein_A	11	118917814	G	T	-0.0145671	2.82908e-18
Apolipoprotein_A	3	152047470	AT	A	0.0134906	1.10776e-13
Apolipoprotein_A	11	380315	T	C	-0.0326584	1.62754e-08
Apolipoprotein_A	X	135290184	T	C	0.0340098	9.54531e-10
Apolipoprotein_A	14	75261641	G	A	0.0136574	1.17399e-22
Apolipoprotein_A	11	103870621	A	ATCTTG	-0.0173677	3.3831e-13
Apolipoprotein_A	17	7571752	G	T	-0.0616028	2.8826e-09
Apolipoprotein_A	17	8052363	T	C	0.0131575	6.19042e-17
Apolipoprotein_A	3	12351223	G	A	-0.0415244	4.24322e-09
Apolipoprotein_A	3	12589896	G	A	0.0129571	5.63826e-22
Apolipoprotein_A	11	46320022	A	G	-0.0145893	3.95236e-27
Apolipoprotein_A	11	46385672	A	G	0.0369975	4.06689e-09
Apolipoprotein_A	12	71106648	T	C	-0.0136161	5.76197e-25
Apolipoprotein_A	15	75457873	T	C	-0.0140328	3.26924e-18
Apolipoprotein_A	7	50271499	T	C	0.0145817	3.35266e-17
Apolipoprotein_A	1	219727779	C	T	0.0144838	1.17078e-16
Apolipoprotein_A	3	133478557	T	G	0.0134811	1.35785e-22
Apolipoprotein_A	4	87976387	G	A	-0.0168887	5.22345e-13
Apolipoprotein_A	19	45392254	T	C	-0.0789017	9.6916e-211
Apolipoprotein_A	19	45382675	A	G	0.109146	3.88233e-104
Apolipoprotein_A	19	45389596	A	G	0.0946876	3.54228e-50
Apolipoprotein_A	1	110232983	A	G	-0.0399586	3.46163e-86
Apolipoprotein_A	1	110470764	A	G	-0.0209302	3.25222e-13
Apolipoprotein_A	8	25464656	T	C	0.0142335	3.16814e-21
Apolipoprotein_A	10	81148517	GGCCACCTAATGTC	G	0.0122678	4.7878e-11
Apolipoprotein_A	10	80941885	G	A	0.0116144	2.15458e-09
Apolipoprotein_A	X	54834957	C	A	0.0117151	1.28312e-14
Apolipoprotein_A	20	55836040	A	G	0.0154532	1.76404e-14
Apolipoprotein_A	2	163124051	C	T	0.013987	1.34974e-19
Apolipoprotein_A	20	62355715	TAA	T	-0.0144193	1.63428e-23
Apolipoprotein_A	3	71774589	CCCCCG	C	0.0230255	1.09151e-11
Apolipoprotein_A	15	59096033	T	C	-0.0394207	8.34943e-14
Apolipoprotein_A	15	59207747	C	T	-0.0325997	2.29012e-10
Apolipoprotein_A	15	59005177	G	A	0.0473667	3.43886e-07
Apolipoprotein_A	3	53085089	CA	C	0.0291417	6.99905e-13
Apolipoprotein_A	19	47559074	T	TA	0.0159515	7.91196e-22
Apolipoprotein_A	12	133124753	A	G	0.021022	1.0765e-13
Apolipoprotein_A	1	161614490	T	G	-0.0150281	1.32477e-25
Apolipoprotein_A	17	1966920	C	T	0.0146312	1.34718e-23
Apolipoprotein_A	12	111884608	T	C	-0.0144179	8.18032e-27
Apolipoprotein_A	11	65118587	T	C	0.030661	2.81916e-10
Apolipoprotein_A	11	64827087	T	C	-0.0131386	4.75127e-12
Apolipoprotein_A	3	154088411	T	G	0.0197477	1.20079e-13
Apolipoprotein_A	13	28604007	C	T	-0.0652548	1.77405e-10
Apolipoprotein_A	12	7681181	T	G	0.0212747	5.73965e-13
Apolipoprotein_A	6	139843787	G	A	-0.015171	5.03249e-19
Apolipoprotein_A	10	122872635	T	G	-0.022211	2.37562e-12
Apolipoprotein_A	16	56996158	C	T	0.149703	2.3e-308
Apolipoprotein_A	16	57010486	T	C	-0.172759	1.28303e-271
Apolipoprotein_A	16	57007652	G	A	0.152949	6.08531e-118
Apolipoprotein_A	11	66066993	T	G	0.0143274	3.69111e-27
Apolipoprotein_A	12	109124714	G	A	-0.0142604	1.25399e-21
Apolipoprotein_A	1	205677148	A	G	-0.0142496	2.00142e-21
Apolipoprotein_A	15	64171782	C	CT	-0.015681	1.81132e-16
Apolipoprotein_A	8	71336075	G	T	-0.0147953	3.31166e-18
Apolipoprotein_A	4	104358654	ATATAT	A	-0.0154425	1.6171e-20
Apolipoprotein_A	3	141124607	C	T	-0.0140489	3.45808e-17
Apolipoprotein_A	15	31637569	C	G	-0.0164642	9.75617e-11
Apolipoprotein_A	18	19641009	T	G	-0.0157493	2.19972e-10
Apolipoprotein_A	22	30902277	A	T	-0.0163492	1.0861e-13
Apolipoprotein_A	6	127454893	A	G	-0.0297055	3.00706e-09
Apolipoprotein_A	15	74712937	A	C	-0.0225585	8.44553e-10
Apolipoprotein_A	12	122887313	G	A	-0.0373577	1.82981e-09
Apolipoprotein_A	12	122516897	A	G	0.0146134	3.69796e-10
Apolipoprotein_A	7	25827967	C	T	-0.0329055	5.11462e-09
Apolipoprotein_A	2	27598097	T	C	0.0358191	1.14084e-119
Apolipoprotein_A	15	60883281	C	A	-0.0130059	5.97325e-17
Apolipoprotein_A	3	15741965	C	CA	-0.0131468	1.3746e-16
Apolipoprotein_A	4	970112	G	A	0.0127321	4.06943e-20
Apolipoprotein_A	1	224544746	A	G	-0.0356522	7.47532e-09
Apolipoprotein_A	9	114298364	A	G	-0.0172348	6.68323e-11
Apolipoprotein_A	1	55505647	T	G	0.0485086	9.43255e-09
Apolipoprotein_A	16	71635458	C	CAAAAAAAAAAAA	-0.014458	2.72636e-14
Apolipoprotein_A	X	65960799	T	C	-0.0213938	2.49006e-09
Apolipoprotein_A	3	25516821	G	T	-0.0146875	2.65704e-12
Apolipoprotein_A	12	115894190	G	A	-0.0125673	9.23626e-19
Apolipoprotein_A	3	156095784	A	G	0.0126401	3.84751e-21
Apolipoprotein_A	5	43815578	C	T	-0.0236	2.75963e-09
Apolipoprotein_A	7	36170392	T	G	0.0146299	6.32718e-09
Apolipoprotein_A	7	35744795	CT	C	-0.0116917	1.27612e-11
Apolipoprotein_A	5	111250597	G	C	-0.0131884	6.93055e-15
Apolipoprotein_A	1	91542517	C	T	-0.0141202	5.85203e-10
Apolipoprotein_A	1	91669885	T	TAAA	0.029115	1.45514e-07
Apolipoprotein_A	11	95298828	A	T	-0.0158909	3.63771e-11
Apolipoprotein_A	14	103241799	T	C	-0.0128732	1.44944e-17
Apolipoprotein_A	1	145536716	A	T	0.0663166	1.16781e-08
Apolipoprotein_A	1	145630111	C	G	0.0574594	7.18151e-09
Apolipoprotein_A	11	27744859	C	T	-0.0158289	3.15764e-12
Apolipoprotein_A	8	18273300	G	C	0.0158177	2.9471e-13
Apolipoprotein_A	8	10570877	A	T	0.0148176	5.6252e-15
Apolipoprotein_A	8	116557955	C	G	-0.0375008	8.19742e-113
Apolipoprotein_A	8	116960729	A	G	-0.0215076	1.62962e-33
Apolipoprotein_A	12	57752708	CT	C	0.0251191	1.76006e-30
Apolipoprotein_A	12	57753811	T	C	-0.0154226	2.40096e-13
Apolipoprotein_A	5	72911076	T	G	-0.0146237	7.03575e-15
Apolipoprotein_A	5	158030813	A	G	-0.0160308	3.44222e-13
Apolipoprotein_A	5	53323660	A	G	-0.0274708	7.01864e-10
Apolipoprotein_A	19	48371450	T	TA	-0.0147904	4.66291e-19
Apolipoprotein_A	X	15066729	G	A	0.0308485	1.10019e-16
Apolipoprotein_A	X	15475611	T	C	0.0105696	1.13721e-15
Apolipoprotein_A	15	91428521	C	CT	0.0140056	5.21329e-16
Apolipoprotein_A	12	51120439	T	TTTTC	-0.0138049	1.28329e-16
Apolipoprotein_A	X	65819223	A	G	-0.0137094	2.67381e-11
Apolipoprotein_A	13	30976444	C	A	-0.028395	6.73942e-10
Apolipoprotein_A	12	103483094	G	A	-0.0130825	2.65975e-22
Apolipoprotein_A	4	100239319	T	C	0.0720683	1.31074e-20
Apolipoprotein_A	4	100042262	G	A	-0.0154261	3.67873e-27
Apolipoprotein_A	2	26399481	C	G	0.0135427	4.47186e-17
Apolipoprotein_A	2	85543222	T	C	0.0131955	1.11871e-22
Apolipoprotein_A	11	67403285	G	A	0.0140817	3.55138e-15
Apolipoprotein_A	11	45183379	T	C	-0.0199738	1.56181e-10
Apolipoprotein_A	17	8105638	C	CT	0.0130532	2.63382e-21
Apolipoprotein_A	4	24626903	T	G	-0.0131975	4.17664e-18
Apolipoprotein_A	18	20078962	G	A	0.0126449	5.5828e-13
Apolipoprotein_A	15	58671559	T	C	-0.0254225	1.09995e-53
Apolipoprotein_A	17	76406184	A	AAAAAC	0.0304506	5.8154e-106
Arm_fat_free_mass_right	12	102339359	A	G	-0.0241625	2.25952e-09
Arm_fat_free_mass_right	15	99230263	G	A	-0.0146418	2.51492e-29
Arm_fat_free_mass_right	15	99214192	T	TTGGAA	-0.0256493	1.03143e-24
Arm_fat_free_mass_right	15	99186488	C	G	-0.0176103	2.59454e-18
Arm_fat_free_mass_right	19	47569003	G	A	-0.0157885	5.13671e-44
Arm_fat_free_mass_right	1	176521655	A	G	-0.0254889	9.49636e-09
Arm_fat_free_mass_right	1	176566012	T	A	0.0221108	3.90269e-15
Arm_fat_free_mass_right	1	176794066	G	A	-0.0161545	4.98994e-55
Arm_fat_free_mass_right	7	73121347	A	G	-0.00823306	1.19071e-16
Arm_fat_free_mass_right	7	73013901	T	C	0.0196313	1.00277e-22
Arm_fat_free_mass_right	11	68601974	G	C	0.00864286	9.76053e-13
Arm_fat_free_mass_right	11	68388220	A	G	-0.0187159	1.45137e-26
Arm_fat_free_mass_right	2	211540507	A	C	0.0162022	5.64404e-45
Arm_fat_free_mass_right	6	19724989	C	T	-0.00836577	3.1181e-12
Arm_fat_free_mass_right	6	19381386	C	T	0.00851186	3.9755e-11
Arm_fat_free_mass_right	6	19839415	T	C	0.0343398	1.45578e-25
Arm_fat_free_mass_right	2	23896049	A	G	-0.0173364	2.44411e-43
Arm_fat_free_mass_right	12	46764254	G	A	-0.0277129	4.49951e-07
Arm_fat_free_mass_right	12	46741403	A	G	-0.014525	1.90193e-44
Arm_fat_free_mass_right	3	185371172	G	A	-0.00913647	2.19806e-20
Arm_fat_free_mass_right	3	185548663	A	G	0.0221122	1.54802e-26
Arm_fat_free_mass_right	6	41883236	AACAC	A	-0.00979531	1.01119e-12
Arm_fat_free_mass_right	6	41903798	A	C	-0.0495793	1.40824e-13
Arm_fat_free_mass_right	6	41909521	CCG	C	0.0291803	2.39103e-24
Arm_fat_free_mass_right	2	172416533	CTTT	C	-0.0184896	5.50343e-44
Arm_fat_free_mass_right	8	77761919	T	C	-0.0188522	6.78794e-09
Arm_fat_free_mass_right	8	78107140	A	T	0.0174856	2.38709e-44
Arm_fat_free_mass_right	5	75003678	C	T	-0.0164435	2.5476e-60
Arm_fat_free_mass_right	6	109003321	T	C	-0.0179975	1.41203e-48
Arm_fat_free_mass_right	20	32542814	G	A	0.0113186	2.39173e-21
Arm_fat_free_mass_right	20	50929323	TA	T	-0.0176833	2.39465e-29
Arm_fat_free_mass_right	20	32077916	A	C	-0.0169189	9.47051e-34
Arm_fat_free_mass_right	20	50786197	A	T	0.0170392	1.19078e-07
Arm_fat_free_mass_right	11	27457894	G	GAGAA	0.0105733	1.86233e-23
Arm_fat_free_mass_right	6	29355148	C	A	-0.0152007	6.24871e-37
Arm_fat_free_mass_right	5	77631634	G	A	0.00898878	1.3684e-09
Arm_fat_free_mass_right	5	77401087	A	AGTGGACTAACAAC	-0.0152444	1.04896e-26
Arm_fat_free_mass_right	15	89257734	C	G	-0.0128719	1.03473e-09
Arm_fat_free_mass_right	15	89386652	A	G	-0.0118642	5.33823e-13
Arm_fat_free_mass_right	15	89386224	C	T	-0.0437973	8.19384e-24
Arm_fat_free_mass_right	10	102317555	CA	C	-0.00995102	3.23338e-09
Arm_fat_free_mass_right	10	102686838	G	GT	0.0142226	6.5188e-40
Arm_fat_free_mass_right	12	124456440	A	AC	-0.0121966	1.5359e-08
Arm_fat_free_mass_right	12	124826676	T	C	0.0185076	6.07693e-26
Arm_fat_free_mass_right	4	106216367	C	T	-0.0143424	3.9026e-46
Arm_fat_free_mass_right	17	59497277	A	G	0.0148353	4.11877e-40
Arm_fat_free_mass_right	5	176586898	A	T	0.0103901	9.57261e-16
Arm_fat_free_mass_right	5	176959296	G	T	0.00923303	1.00362e-12
Arm_fat_free_mass_right	5	176509193	C	T	-0.0125343	4.00837e-16
Arm_fat_free_mass_right	22	42070374	C	A	-0.0239297	1.33256e-25
Arm_fat_free_mass_right	10	77210191	C	T	0.0142001	1.86634e-55
Arm_fat_free_mass_right	12	116527742	T	C	0.0145864	2.4108e-08
Arm_fat_free_mass_right	12	116196322	G	A	-0.0177591	6.28151e-30
Arm_fat_free_mass_right	6	109723939	A	G	-0.0145265	6.95001e-50
Arm_fat_free_mass_right	6	152461703	T	C	0.0194299	5.70105e-07
Arm_fat_free_mass_right	6	151727545	T	C	0.00891233	4.26818e-11
Arm_fat_free_mass_right	6	152168974	G	T	0.0143795	4.1407e-38
Arm_fat_free_mass_right	6	50809153	TG	T	0.0187903	2.9394e-31
Arm_fat_free_mass_right	16	4014282	C	G	-0.0148723	3.20708e-48
Arm_fat_free_mass_right	12	111884608	T	C	-0.0144452	7.7521e-61
Arm_fat_free_mass_right	11	2098645	CAA	C	-0.0111709	1.37281e-10
Arm_fat_free_mass_right	11	2665357	G	A	-0.0178824	1.689e-13
Arm_fat_free_mass_right	11	2165576	A	G	-0.0184539	2.94128e-26
Arm_fat_free_mass_right	11	27694241	C	G	-0.020776	2.51651e-29
Arm_fat_free_mass_right	5	36803614	TA	T	-0.0137426	7.11202e-36
Arm_fat_free_mass_right	5	42641962	T	C	-0.00966725	2.89526e-20
Arm_fat_free_mass_right	5	42687629	C	T	0.0190859	1.02501e-17
Arm_fat_free_mass_right	13	51064533	C	CCT	-0.0223256	5.15458e-64
Arm_fat_free_mass_right	6	32199144	A	C	0.0139829	6.20221e-14
Arm_fat_free_mass_right	6	31840021	T	A	0.0164909	2.16966e-31
Arm_fat_free_mass_right	1	78450517	A	C	0.0317371	1.74655e-56
Arm_fat_free_mass_right	2	27730940	T	C	-0.0212145	1.82246e-99
Arm_fat_free_mass_right	18	20727611	C	T	-0.025712	6.82104e-71
Arm_fat_free_mass_right	17	29206421	T	G	-0.0260468	2.09215e-75
Arm_fat_free_mass_right	8	57137764	A	T	0.01721	8.04303e-33
Arm_fat_free_mass_right	8	57122215	C	T	-0.0302068	1.25852e-51
Arm_fat_free_mass_right	7	92253972	A	G	0.022911	7.56953e-91
Arm_fat_free_mass_right	4	18015156	A	T	0.0166472	8.38041e-37
Arm_fat_free_mass_right	4	17902623	T	TG	-0.0244394	2.2531e-43
Arm_fat_free_mass_right	6	126704795	T	C	0.0219614	9.94317e-122
Arm_fat_free_mass_right	2	417167	C	T	-0.0513258	1.15895e-53
Arm_fat_free_mass_right	2	630555	A	G	-0.0301336	1.09996e-71
Arm_fat_free_mass_right	6	34265327	G	GT	0.0161012	7.63368e-19
Arm_fat_free_mass_right	6	34205465	G	GGAGCCC	0.0314857	4.75414e-41
Arm_fat_free_mass_right	6	34552736	A	G	0.0291322	2.75944e-46
Arm_fat_free_mass_right	12	4384844	G	T	0.0893321	9.65334e-58
Arm_fat_free_mass_right	12	65964357	T	A	-0.0130278	6.60214e-19
Arm_fat_free_mass_right	12	66351826	T	C	0.0235674	1.43912e-113
Arm_fat_free_mass_right	13	50655989	T	G	0.0676413	1.55472e-35
Arm_fat_free_mass_right	13	51099616	T	C	-0.027186	4.8641e-80
Arm_fat_free_mass_right	6	130349119	C	T	0.028492	5.65417e-98
Arm_fat_free_mass_right	3	141105570	G	A	0.0253515	5.31819e-166
Arm_fat_free_mass_right	16	53806453	G	A	0.0305556	1.69652e-210
Arm_fat_free_mass_right	20	34025756	G	A	0.0337728	3.61393e-256
Arm_fat_free_mass_right	18	57829135	C	T	0.0405388	1.99101e-188
Arm_fat_free_mass_right	5	142623288	T	G	-0.00805562	2.14609e-15
Arm_fat_free_mass_right	13	50565104	A	ACT	0.0671453	3.25878e-36
Arm_fat_free_mass_right	5	42534306	G	A	-0.0130869	7.93714e-17
Arm_fat_free_mass_right	17	61996255	A	C	-0.0266894	2.22487e-133
Arm_fat_free_mass_right	X	78661455	GA	G	-0.0164961	1.07136e-70
Arm_fat_free_mass_right	7	150517022	G	C	0.0107102	9.45322e-17
Arm_fat_free_mass_right	7	150668070	C	T	-0.0142544	5.73791e-36
Arm_fat_free_mass_right	8	135739377	G	A	0.0153293	2.97461e-15
Arm_fat_free_mass_right	8	135649848	A	G	-0.0126824	1.71355e-17
Arm_fat_free_mass_right	8	135578636	C	CAAAAAAAAAAAAA	0.0171129	8.30042e-66
Arm_fat_free_mass_right	7	2805509	GC	G	-0.0181044	5.44826e-51
Arm_fat_free_mass_right	2	218146818	G	T	-0.0138911	8.48332e-21
Arm_fat_free_mass_right	2	218278503	CTGTT	C	-0.0174632	2.41853e-41
Arm_fat_free_mass_right	17	7366619	C	T	0.0192178	1.07459e-23
Arm_fat_free_mass_right	17	7571752	G	T	0.0792173	2.40957e-32
Arm_fat_free_mass_right	5	122657199	A	G	-0.0170048	8.40387e-81
Arm_fat_free_mass_right	20	32505658	C	G	-0.0206732	2.22701e-19
Arm_fat_free_mass_right	20	33287078	A	G	0.0160896	5.94017e-63
Arm_fat_free_mass_right	11	67024534	T	C	-0.0313113	9.07914e-37
Arm_fat_free_mass_right	16	2266173	C	T	0.0158955	9.17722e-34
Arm_fat_free_mass_right	16	2160503	G	T	-0.0232078	3.76474e-38
Arm_fat_free_mass_right	16	30033633	C	T	0.0178464	5.30964e-73
Arm_fat_free_mass_right	1	177875959	G	GCTA	0.0219042	1.73248e-50
Arm_fat_free_mass_right	1	41544279	G	T	0.0189861	8.86765e-66
Arm_fat_free_mass_right	6	26180634	C	G	-0.020615	3.28858e-56
Arm_fat_free_mass_right	1	154994978	T	G	0.0204387	8.72491e-58
Arm_fat_free_mass_right	6	7231843	A	G	-0.0153119	2.90995e-11
Arm_fat_free_mass_right	6	7719065	C	T	0.0187494	4.12995e-87
Arm_fat_free_mass_right	9	119458931	G	A	0.00993605	1.95557e-16
Arm_fat_free_mass_right	9	119124535	TAA	T	-0.0219663	9.24079e-43
Arm_fat_free_mass_right	4	145560166	C	A	-0.0175974	2.51715e-18
Arm_fat_free_mass_right	4	145868325	A	G	-0.01446	2.68236e-33
Arm_fat_free_mass_right	12	94136009	G	C	0.0132165	2.97086e-42
Arm_fat_free_mass_right	12	93993266	A	C	0.024693	6.30447e-54
Arm_fat_free_mass_right	17	61996273	C	T	-0.0354739	3.65725e-58
Arm_fat_free_mass_right	5	36646032	C	G	0.00803216	5.19632e-09
Arm_fat_free_mass_right	12	50263148	A	G	0.0140255	3.83673e-43
Arm_fat_free_mass_right	3	171969077	C	G	-0.0132318	2.57495e-37
Arm_fat_free_mass_right	19	10418784	A	G	-0.00948646	5.44731e-14
Arm_fat_free_mass_right	19	10748121	C	T	0.0129036	8.9067e-23
Arm_fat_free_mass_right	1	172227532	G	A	0.0113327	5.77903e-08
Arm_fat_free_mass_right	1	172445883	G	A	0.00925545	2.10424e-11
Arm_fat_free_mass_right	1	172099598	A	AG	0.00956477	4.55811e-10
Arm_fat_free_mass_right	X	78792528	A	G	-0.0148564	3.56685e-59
Arm_fat_free_mass_right	17	63561592	T	G	-0.0163776	1.40628e-20
Arm_fat_free_mass_right	9	90873653	G	A	0.012052	8.69761e-36
Arm_fat_free_mass_right	10	25178864	A	G	0.0161811	2.10967e-21
Arm_fat_free_mass_right	5	137719106	G	GCGAA	0.0147686	1.07969e-22
Arm_fat_free_mass_right	19	7129803	C	T	0.0102605	6.7019e-10
Arm_fat_free_mass_right	19	7193392	A	G	-0.00839099	2.27996e-12
Arm_fat_free_mass_right	19	7114213	A	C	-0.0142635	1.04799e-11
Arm_fat_free_mass_right	2	71958480	T	C	0.00778626	4.75592e-09
Arm_fat_free_mass_right	2	71539301	T	C	0.0115498	2.2125e-23
Arm_fat_free_mass_right	7	28627150	A	C	-0.0329164	2.98918e-07
Arm_fat_free_mass_right	7	28174957	A	G	0.0132152	6.15451e-27
Arm_fat_free_mass_right	3	9975386	G	C	-0.0153262	1.65547e-23
Arm_fat_free_mass_right	8	126498828	C	G	-0.0142149	3.81926e-25
Arm_fat_free_mass_right	5	139041673	AG	A	0.0124676	6.63038e-33
Arm_fat_free_mass_right	21	39673981	C	T	0.0120518	3.92304e-37
Arm_fat_free_mass_right	X	53593078	G	A	-0.0107178	7.32002e-31
Arm_fat_free_mass_right	X	137050402	CT	C	-0.0147933	4.01242e-20
Arm_fat_free_mass_right	1	214618908	A	C	-0.012448	1.67946e-35
Arm_fat_free_mass_right	3	129001147	C	A	0.0139258	7.17039e-10
Arm_fat_free_mass_right	3	129020778	A	G	-0.0129137	3.20402e-19
Arm_fat_free_mass_right	10	124131176	G	A	-0.0123637	1.46113e-37
Arm_fat_free_mass_right	6	81050236	C	T	0.0161387	1.06523e-09
Arm_fat_free_mass_right	6	81447478	G	C	-0.0115248	2.98242e-20
Arm_fat_free_mass_right	12	97792587	C	T	0.0120227	6.42973e-28
Arm_fat_free_mass_right	6	80959985	T	TC	-0.0110174	3.61846e-25
Arm_fat_free_mass_right	12	97604246	G	C	0.00937646	2.29821e-10
Arm_fat_free_mass_right	6	27308736	A	G	-0.033232	3.52631e-10
Arm_fat_free_mass_right	8	116636719	C	T	0.0115148	5.96516e-31
Arm_fat_free_mass_right	20	20348253	T	C	-0.0125679	4.85334e-13
Arm_fat_free_mass_right	20	20069826	T	G	-0.0128287	9.71238e-22
Arm_fat_free_mass_right	7	92623541	C	T	-0.019955	1.59383e-10
Arm_fat_free_mass_right	7	93088426	G	C	-0.0109458	5.74425e-34
Arm_fat_free_mass_right	16	88507172	T	C	-0.0209756	1.10596e-08
Arm_fat_free_mass_right	16	88804924	TC	T	-0.0116677	1.02612e-22
Arm_fat_free_mass_right	16	88321027	T	C	-0.0297223	2.11443e-15
Arm_fat_free_mass_right	2	33487251	C	G	-0.0172551	5.44258e-10
Arm_fat_free_mass_right	2	33350586	G	A	-0.0218334	1.08437e-15
Arm_fat_free_mass_right	14	24835773	GA	G	0.0125048	1.89451e-25
Arm_fat_free_mass_right	7	50750128	T	G	0.00860957	3.10381e-12
Arm_fat_free_mass_right	7	50661670	C	CCTTT	0.0130402	2.32829e-13
Arm_fat_free_mass_right	17	46725779	A	C	-0.0245191	8.57467e-11
Arm_fat_free_mass_right	17	47027359	A	G	0.0152644	1.20788e-19
Arm_fat_free_mass_right	1	26753942	T	C	0.0084906	2.15443e-16
Arm_fat_free_mass_right	1	26455182	G	A	0.0139267	9.19479e-14
Arm_fat_free_mass_right	13	78474468	A	C	-0.0136301	6.70261e-23
Arm_fat_free_mass_right	7	77045806	G	C	0.008573	2.05156e-13
Arm_fat_free_mass_right	7	76637391	G	A	0.0150366	6.0795e-16
Arm_fat_free_mass_right	20	21223663	C	T	0.0124613	3.1464e-28
Arm_fat_free_mass_right	X	109682057	C	T	0.00986653	1.19659e-27
Arm_fat_free_mass_right	1	205720483	G	A	0.0116366	4.17142e-37
Arm_fat_free_mass_right	5	68094122	G	C	0.0101567	1.79682e-09
Arm_fat_free_mass_right	5	67602042	GTATAACATTAAATACATTGAATGTATT	G	-0.0159418	9.30334e-20
Arm_fat_free_mass_right	12	3295708	T	TTGTTTGTGTG	0.00931753	4.5375e-13
Arm_fat_free_mass_right	12	3387697	C	T	0.0158788	3.31386e-19
Arm_fat_free_mass_right	1	51054322	T	C	0.0107572	8.39674e-08
Arm_fat_free_mass_right	1	51109269	A	T	0.0108259	5.25624e-23
Arm_fat_free_mass_right	6	27186121	TA	T	-0.0197546	5.23124e-20
Arm_fat_free_mass_right	5	173269929	G	GA	-0.0090809	1.77046e-09
Arm_fat_free_mass_right	5	172753555	G	T	0.0139268	6.08349e-09
Arm_fat_free_mass_right	5	172779475	T	C	0.0126404	1.60307e-17
Arm_fat_free_mass_right	5	88045029	A	C	0.0144397	2.61064e-08
Arm_fat_free_mass_right	5	87682877	G	C	-0.0150699	6.98936e-24
Arm_fat_free_mass_right	14	25948867	C	T	-0.0139439	9.31952e-36
Arm_fat_free_mass_right	20	35793260	C	T	-0.0196025	1.41488e-08
Arm_fat_free_mass_right	20	35863088	G	GTT	-0.0144653	5.17138e-26
Arm_fat_free_mass_right	20	34865772	T	C	-0.0168334	1.11378e-14
Arm_fat_free_mass_right	17	43008905	A	C	0.0117656	1.50724e-12
Arm_fat_free_mass_right	17	43221808	A	G	-0.0143521	7.44099e-25
Arm_fat_free_mass_right	X	129251559	G	A	0.0109313	3.02808e-34
Arm_fat_free_mass_right	19	2176403	A	G	0.0132343	1.4285e-41
Arm_fat_free_mass_right	10	96038686	A	G	0.0131365	4.34673e-44
Arm_fat_free_mass_right	3	38496193	G	C	-0.0131876	8.21213e-49
Arm_fat_free_mass_right	5	171218388	C	T	-0.00873834	1.19349e-12
Arm_fat_free_mass_right	5	171281875	C	G	-0.0114642	5.48953e-20
Arm_fat_free_mass_right	5	170864021	T	G	-0.0163406	7.58129e-21
Arm_fat_free_mass_right	1	33295956	A	AT	-0.0096997	8.14401e-08
Arm_fat_free_mass_right	1	33775350	A	G	-0.0140367	3.11408e-28
Arm_fat_free_mass_right	12	11870768	A	G	0.0141007	8.632e-40
Arm_fat_free_mass_right	17	78757626	G	A	-0.00955831	1.3146e-11
Arm_fat_free_mass_right	17	79421254	T	G	-0.00983707	7.75934e-15
Arm_fat_free_mass_right	17	79093822	G	A	-0.0141135	2.31373e-27
Arm_fat_free_mass_right	6	142355986	G	A	-0.0107412	4.6772e-10
Arm_fat_free_mass_right	6	143187255	C	CA	-0.00915388	7.00638e-17
Arm_fat_free_mass_right	6	142716286	T	G	-0.0142886	2.35203e-21
Arm_fat_free_mass_right	9	98270362	G	T	0.0492572	1.58605e-12
Arm_fat_free_mass_right	9	98217348	G	A	0.0198504	7.33603e-20
Arm_fat_free_mass_right	9	98256235	G	T	-0.0208836	2.45713e-18
Arm_fat_free_mass_right	5	168256240	A	G	-0.0166857	2.25012e-29
Arm_fat_free_mass_right	3	172163449	A	G	0.0140347	1.85914e-24
Arm_fat_free_mass_right	6	19078274	G	A	0.0160312	5.18602e-26
Arm_fat_free_mass_right	6	140388978	C	T	-0.0143225	2.96578e-30
Arm_fat_free_mass_right	2	56106928	T	C	-0.0140075	7.61707e-23
Arm_fat_free_mass_right	2	56134212	C	T	0.0170793	1.30922e-08
Arm_fat_free_mass_right	1	219004615	A	C	-0.00932753	8.83223e-16
Arm_fat_free_mass_right	1	218597297	G	C	0.014317	1.11151e-22
Arm_fat_free_mass_right	3	85167764	G	C	-0.0084432	1.73161e-13
Arm_fat_free_mass_right	3	85646828	G	A	0.0102561	1.52306e-18
Arm_fat_free_mass_right	5	95919191	T	C	0.00894649	1.13791e-13
Arm_fat_free_mass_right	5	95728898	G	C	0.0132077	5.55113e-19
Arm_fat_free_mass_right	15	38502321	GCA	G	-0.0126388	7.34119e-39
Arm_fat_free_mass_right	16	359953	A	G	0.0101108	2.89947e-14
Arm_fat_free_mass_right	16	1005836	G	A	0.0123946	6.11846e-19
Arm_fat_free_mass_right	16	783865	C	T	0.0154901	2.10659e-22
Arm_fat_free_mass_right	8	130721793	A	AATAG	-0.0155379	9.32917e-25
Arm_fat_free_mass_right	9	99106848	T	TA	0.0156185	1.00227e-24
Arm_fat_free_mass_right	7	23513093	T	C	-0.0144777	2.0403e-27
Arm_fat_free_mass_right	18	46269568	A	G	-0.0124285	2.93399e-07
Arm_fat_free_mass_right	2	227661003	G	C	0.0358809	2.79647e-09
Arm_fat_free_mass_right	18	46516424	G	C	0.00983859	7.9421e-14
Arm_fat_free_mass_right	19	30709251	A	G	-0.0102342	3.92284e-10
Arm_fat_free_mass_right	19	30290357	C	G	0.0133321	2.24045e-27
Arm_fat_free_mass_right	1	10731625	G	A	-0.00978301	4.17608e-22
Arm_fat_free_mass_right	1	11220180	G	A	0.0145394	8.15539e-21
Arm_fat_free_mass_right	17	29707521	G	A	0.00975914	4.55664e-21
Arm_fat_free_mass_right	17	29211667	A	G	-0.0201036	4.74129e-46
Arm_fat_free_mass_right	12	122603392	CA	C	0.00933956	5.22542e-16
Arm_fat_free_mass_right	12	122357049	A	AT	0.0126085	1.7615e-11
Arm_fat_free_mass_right	12	122820960	TAA	T	-0.0142871	5.60792e-18
Arm_fat_free_mass_right	6	126331988	C	T	-0.00867338	9.93279e-09
Arm_fat_free_mass_right	6	126090608	A	G	-0.0115998	8.60379e-26
Arm_fat_free_mass_right	6	160769811	T	C	0.0126334	2.6585e-45
Arm_fat_free_mass_right	3	183976103	T	C	-0.0167124	1.98611e-24
Arm_fat_free_mass_right	3	50022079	A	G	0.0133827	6.97048e-52
Arm_fat_free_mass_right	18	46699383	G	GTT	0.0130666	1.19961e-30
Arm_fat_free_mass_right	4	82174165	G	A	0.0128233	1.72836e-27
Arm_fat_free_mass_right	5	153358226	A	G	-0.00879509	5.24336e-12
Arm_fat_free_mass_right	2	200093545	G	A	-0.0106829	7.8936e-10
Arm_fat_free_mass_right	6	82456984	T	C	0.0114716	5.9296e-08
Arm_fat_free_mass_right	5	125356046	A	G	-0.00857653	5.48727e-18
Arm_fat_free_mass_right	13	99569888	C	CT	0.00926408	1.24559e-14
Arm_fat_free_mass_right	1	22492613	G	A	-0.0122345	5.61153e-11
Arm_fat_free_mass_right	12	41881053	A	AT	0.00843756	2.78968e-22
Arm_fat_free_mass_right	16	20933031	T	TAAAAAAAAAAAA	-0.0105969	6.31447e-13
Arm_fat_free_mass_right	14	99700080	T	C	-0.00847616	4.56208e-19
Arm_fat_free_mass_right	3	86622423	G	T	-0.0111477	2.01224e-11
Arm_fat_free_mass_right	20	61564901	G	T	-0.0121385	5.76181e-11
Arm_fat_free_mass_right	6	166313684	A	G	0.00943454	5.78377e-14
Arm_fat_free_mass_right	14	29743762	A	T	-0.00883514	2.59084e-16
Arm_fat_free_mass_right	6	30276382	GTTTTT	G	0.00913309	1.38552e-19
Arm_fat_free_mass_right	6	30374519	A	G	-0.00941035	1.19797e-07
Arm_fat_free_mass_right	2	213406458	CA	C	-0.00950379	1.08862e-13
Arm_fat_free_mass_right	18	47812587	T	C	0.0125998	8.5393e-11
Arm_fat_free_mass_right	16	9079097	G	A	0.0111404	5.04776e-10
Arm_fat_free_mass_right	16	9219845	T	G	0.00837328	5.79987e-10
Arm_fat_free_mass_right	9	96914890	A	G	0.0194469	2.91757e-08
Arm_fat_free_mass_right	9	97078354	GGA	G	0.00814831	4.70587e-11
Arm_fat_free_mass_right	9	96443476	A	G	0.00768399	2.49058e-10
Arm_fat_free_mass_right	12	123759417	G	GAA	0.0130116	4.44085e-14
Arm_fat_free_mass_right	9	139263891	G	C	0.00820905	1.7649e-17
Arm_fat_free_mass_right	9	139031435	G	A	-0.018174	2.36818e-07
Arm_fat_free_mass_right	2	181517642	T	C	-0.00856335	6.2743e-18
Arm_fat_free_mass_right	12	111229645	C	T	-0.00851982	4.21356e-18
Arm_fat_free_mass_right	12	47005736	A	T	-0.0116307	1.79198e-32
Arm_fat_free_mass_right	1	208029182	C	T	0.00829455	5.96251e-21
Arm_fat_free_mass_right	17	55732276	G	GT	-0.00871905	2.51644e-21
Arm_fat_free_mass_right	2	88941490	A	G	0.00907545	3.80338e-14
Arm_fat_free_mass_right	6	82524209	A	G	-0.00876555	3.61563e-18
Arm_fat_free_mass_right	17	77771548	G	T	-0.00850014	1.1219e-20
Arm_fat_free_mass_right	1	1688384	A	G	0.0159635	4.01091e-09
Arm_fat_free_mass_right	18	53450864	T	C	-0.01953	1.69287e-11
Arm_fat_free_mass_right	1	50624726	AG	A	0.0112009	7.7007e-14
Arm_fat_free_mass_right	3	152311022	C	T	0.0116773	2.17914e-11
Arm_fat_free_mass_right	3	61232384	T	A	-0.0118923	3.23945e-11
Arm_fat_free_mass_right	18	31248391	C	CA	0.00852775	1.48164e-21
Arm_fat_free_mass_right	3	77645946	CT	C	0.0093985	1.09097e-15
Arm_fat_free_mass_right	17	78449948	T	C	0.0113675	8.42731e-12
Arm_fat_free_mass_right	16	28632021	T	G	0.00866813	1.37702e-18
Arm_fat_free_mass_right	7	19016871	T	C	0.01173	2.69529e-11
Arm_fat_free_mass_right	1	217795891	A	T	0.0087302	1.53718e-18
Arm_fat_free_mass_right	10	130382568	CT	C	0.00865592	3.13238e-19
Arm_fat_free_mass_right	16	69764145	G	C	0.0124896	6.60009e-11
Arm_fat_free_mass_right	7	28829253	C	G	-0.00848123	1.61193e-17
Arm_fat_free_mass_right	7	28627150	A	C	-0.0319555	7.03322e-07
Arm_fat_free_mass_right	15	68080886	T	A	-0.00882217	1.5358e-16
Arm_fat_free_mass_right	8	145031265	A	G	-0.0101867	8.82703e-25
Arm_fat_free_mass_right	17	17366504	T	C	-0.0116121	2.74062e-11
Arm_fat_free_mass_right	2	10406843	C	CCTGTAGTGCCCACCTA	-0.0147225	4.52196e-09
Arm_fat_free_mass_right	2	10199601	A	G	0.00798555	4.08408e-16
Arm_fat_free_mass_right	3	33591384	C	A	0.0228681	4.50823e-09
Arm_fat_free_mass_right	11	14413213	A	G	0.0184774	1.69391e-09
Arm_fat_free_mass_right	19	41902522	CTTTT	C	0.00915009	1.93312e-16
Arm_fat_free_mass_right	12	110044918	T	G	0.0105398	3.46982e-12
Arm_fat_free_mass_right	1	176446916	T	TA	0.00926697	1.57378e-16
Arm_fat_free_mass_right	1	175959628	C	G	0.0107078	5.15917e-09
Arm_fat_free_mass_right	1	36712033	T	C	-0.00870238	1.34605e-17
Arm_fat_free_mass_right	2	178565913	C	T	0.0213004	2.9909e-09
Arm_fat_free_mass_right	8	121214158	TTC	T	-0.0103538	1.5797e-12
Arm_fat_free_mass_right	6	39187886	G	A	-0.00923419	1.18857e-14
Arm_fat_free_mass_right	X	73648242	G	C	-0.018226	6.63627e-12
Arm_fat_free_mass_right	1	2177727	C	T	0.0100161	2.93159e-21
Arm_fat_free_mass_right	1	50969571	G	A	0.0209141	2.74758e-18
Arm_fat_free_mass_right	14	42939471	A	T	0.00837098	1.65402e-18
Arm_fat_free_mass_right	6	50970972	CAAA	C	0.00950603	2.76881e-10
Arm_fat_free_mass_right	3	170743141	ATAT	A	0.0103164	9.9078e-10
Arm_fat_free_mass_right	3	171126134	G	C	-0.00795749	1.6935e-15
Arm_fat_free_mass_right	1	33720846	C	T	-0.0152538	2.01742e-07
Arm_fat_free_mass_right	1	33318931	T	TG	-0.0115282	1.80961e-09
Arm_fat_free_mass_right	1	33727981	C	CT	0.00945801	1.32163e-09
Arm_fat_free_mass_right	2	121577641	G	A	-0.0165868	6.05236e-09
Arm_fat_free_mass_right	12	107319661	A	G	-0.00920063	7.10868e-13
Arm_fat_free_mass_right	2	219929394	T	C	-0.0334201	8.12132e-09
Arm_fat_free_mass_right	2	219835489	G	A	-0.0122183	1.9619e-10
Arm_fat_free_mass_right	8	85056283	A	G	-0.00950628	6.23051e-13
Arm_fat_free_mass_right	8	85469413	A	G	-0.0116711	2.52341e-09
Arm_fat_free_mass_right	22	20776973	AACC	A	-0.0101947	2.54563e-11
Arm_fat_free_mass_right	1	75026709	G	A	-0.00866309	8.94701e-20
Arm_fat_free_mass_right	18	57920877	A	G	0.0260352	1.45758e-74
Arm_fat_free_mass_right	18	58036384	T	C	-0.0461821	4.0616e-19
Arm_fat_free_mass_right	18	57945602	T	C	0.0275404	1.62258e-15
Arm_fat_free_mass_right	7	156311745	A	G	0.00819493	4.55342e-15
Arm_fat_free_mass_right	7	156374646	A	T	0.0141765	3.80198e-08
Arm_fat_free_mass_right	20	57477090	T	C	0.00835364	4.04697e-16
Arm_fat_free_mass_right	7	4680614	G	A	-0.00987885	8.59874e-12
Arm_fat_free_mass_right	1	41719455	GT	G	0.0188197	4.65196e-34
Arm_fat_free_mass_right	1	41751357	A	G	-0.0403346	7.06442e-09
Arm_fat_free_mass_right	1	42079867	A	G	0.00990706	1.57568e-09
Arm_fat_free_mass_right	3	134530399	CT	C	-0.0194098	1.06483e-08
Arm_fat_free_mass_right	13	28010389	C	T	0.0101845	4.98383e-11
Arm_fat_free_mass_right	5	60731458	C	G	-0.00805728	1.19103e-20
Arm_fat_free_mass_right	7	92213455	G	A	0.016994	2.23488e-24
Arm_fat_free_mass_right	7	92116066	C	CT	0.0224638	2.95645e-17
Arm_fat_free_mass_right	4	152406434	G	GTTTTT	-0.00818822	1.88879e-19
Arm_fat_free_mass_right	10	22258152	CA	C	0.00963661	1.53794e-15
Arm_fat_free_mass_right	15	100692953	A	G	-0.0130144	4.66898e-10
Arm_fat_free_mass_right	14	103246470	A	G	0.00800418	2.3254e-11
Arm_fat_free_mass_right	19	18589943	T	C	0.0171482	6.06566e-11
Arm_fat_free_mass_right	6	51476037	C	T	-0.00790551	2.36025e-12
Arm_fat_free_mass_right	11	120239937	G	A	-0.0112314	4.55013e-11
Arm_fat_free_mass_right	8	60013197	C	G	0.0165055	1.5643e-09
Arm_fat_free_mass_right	9	127056213	T	C	0.0128637	3.98204e-10
Arm_fat_free_mass_right	1	235512933	C	CA	-0.0083825	4.25265e-20
Arm_fat_free_mass_right	13	27054201	T	C	0.00842712	2.73173e-18
Arm_fat_free_mass_right	15	55639297	T	C	-0.0144884	1.52135e-09
Arm_fat_free_mass_right	2	23965245	TA	T	0.0145347	3.73196e-50
Arm_fat_free_mass_right	11	15073029	T	TTGGGAGGCTGAGGCAGAAGAACTGCTTGAACC	-0.0100672	4.60043e-10
Arm_fat_free_mass_right	11	14683048	A	G	0.0165995	1.06653e-07
Arm_fat_free_mass_right	2	208483897	CT	C	-0.00947647	4.74116e-10
Arm_fat_free_mass_right	2	208766965	T	C	-0.00833318	2.40349e-09
Arm_fat_free_mass_right	14	95554142	C	T	0.00853966	1.45336e-16
Arm_fat_free_mass_right	2	169119609	G	C	0.0126578	5.02508e-10
Arm_fat_free_mass_right	17	62020348	T	C	-0.00989602	1.68606e-28
Arm_fat_free_mass_right	17	62519019	C	T	0.0349623	1.36369e-07
Arm_fat_free_mass_right	14	84908989	G	A	-0.00843677	2.81604e-17
Arm_fat_free_mass_right	10	52734996	T	G	0.00867689	6.02559e-15
Arm_fat_free_mass_right	11	9539663	A	G	0.00817676	3.35028e-21
Arm_fat_free_mass_right	20	31685873	C	T	-0.0169984	1.04098e-09
Arm_fat_free_mass_right	20	31217322	C	T	-0.0416942	2.36041e-08
Arm_fat_free_mass_right	3	84171412	C	CT	-0.0113667	2.57397e-11
Arm_fat_free_mass_right	11	18632236	C	A	0.0109463	6.46905e-11
Arm_fat_free_mass_right	1	120099137	A	G	0.0101092	1.81685e-11
Arm_fat_free_mass_right	8	83577600	G	T	-0.0302102	2.32126e-08
Arm_fat_free_mass_right	3	49796509	TA	T	0.0102541	1.52931e-32
Arm_fat_free_mass_right	3	41308348	C	T	0.00819101	3.66919e-20
Arm_fat_free_mass_right	2	70315987	T	C	-0.0284243	2.19594e-08
Arm_fat_free_mass_right	7	135212623	CGT	C	-0.00961958	3.37454e-12
Arm_fat_free_mass_right	14	102764042	T	C	0.0113857	9.34487e-09
Arm_fat_free_mass_right	20	15809756	GA	G	0.0130234	4.97222e-11
Arm_fat_free_mass_right	5	139721351	C	T	-0.00974577	5.14465e-14
Arm_fat_free_mass_right	20	54856840	A	G	0.0088287	1.28832e-12
Arm_fat_free_mass_right	20	53482415	G	A	0.0093031	1.22295e-11
Arm_fat_free_mass_right	8	64702385	T	A	-0.00799123	3.54052e-17
Arm_fat_free_mass_right	2	241375527	T	C	0.00835146	7.2684e-16
Arm_fat_free_mass_right	8	28053252	T	C	-0.0080182	2.97884e-13
Arm_fat_free_mass_right	8	27733437	A	G	-0.0392138	6.44597e-08
Arm_fat_free_mass_right	5	105768914	TA	T	-0.00846065	1.04353e-13
Arm_fat_free_mass_right	4	86730714	T	C	-0.0101397	7.63451e-11
Arm_fat_free_mass_right	1	190113977	G	A	0.00822649	3.32032e-15
Arm_fat_free_mass_right	18	33040095	T	C	0.00837143	1.83402e-14
Arm_fat_free_mass_right	8	49312284	C	T	0.0114552	6.99983e-18
Arm_fat_free_mass_right	3	70468153	T	TTTCTTTCTTTCTTTCC	-0.00822947	2.8173e-21
Arm_fat_free_mass_right	3	14043412	A	C	-0.0315647	6.40566e-08
Arm_fat_free_mass_right	3	13805578	A	G	0.00952353	5.0182e-23
Arm_fat_free_mass_right	13	40769698	A	G	0.0118653	1.16921e-09
Arm_fat_free_mass_right	7	33914560	T	C	-0.00837209	1.34575e-14
Arm_fat_free_mass_right	16	73100308	C	T	0.00814197	5.17316e-12
Arm_fat_free_mass_right	16	72629056	G	C	-0.0142892	1.01099e-07
Arm_fat_free_mass_right	17	16030693	A	G	-0.00818467	1.29205e-17
Arm_fat_free_mass_right	4	184244060	A	ATC	-0.0162635	1.18083e-08
Arm_fat_free_mass_right	7	140801429	G	A	0.00852826	9.0528e-14
Arm_fat_free_mass_right	2	217671349	G	A	-0.00810324	2.22199e-13
Arm_fat_free_mass_right	2	218146818	G	T	-0.0144004	2.08714e-21
Arm_fat_free_mass_right	12	42920045	CT	C	-0.0080381	6.56275e-18
Arm_fat_free_mass_right	8	67198844	A	G	-0.00903843	1.03148e-12
Arm_fat_free_mass_right	12	115423589	C	T	0.0246533	1.35015e-07
Arm_fat_free_mass_right	12	115106688	A	C	0.00956331	5.40446e-13
Arm_fat_free_mass_right	19	48817154	C	CA	-0.0104128	1.21503e-10
Arm_fat_free_mass_right	1	107539252	G	A	0.00845781	1.98894e-14
Arm_fat_free_mass_right	16	85564296	G	A	-0.00836681	7.57462e-15
Arm_fat_free_mass_right	17	39261560	T	A	0.00855255	2.92293e-13
Arm_fat_free_mass_right	6	22715491	A	G	0.019595	1.85948e-08
Arm_fat_free_mass_right	8	129982021	A	T	0.00837506	1.78278e-14
Arm_fat_free_mass_right	20	25027526	G	A	-0.00821989	1.33596e-14
Arm_fat_free_mass_right	4	100239319	T	C	-0.0264045	7.98192e-08
Arm_fat_free_mass_right	5	129056053	A	G	0.0147091	1.3515e-08
Arm_fat_free_mass_right	15	41558688	G	C	-0.0119305	7.96829e-09
Arm_fat_free_mass_right	15	41749676	C	T	-0.0240147	3.53843e-09
Arm_fat_free_mass_right	15	42007520	C	G	0.0125489	3.33763e-14
Arm_fat_free_mass_right	6	52279235	GT	G	0.00898843	1.03853e-11
Arm_fat_free_mass_right	5	41279237	C	T	0.018161	1.84802e-08
Arm_fat_free_mass_right	14	102943888	G	GT	0.0112728	1.29645e-07
Arm_fat_free_mass_right	14	103280657	G	A	0.0079163	3.18968e-11
Arm_fat_free_mass_right	6	131429452	T	C	-0.00842093	1.4774e-13
Arm_fat_free_mass_right	11	126196537	A	G	0.0124613	3.69803e-09
Arm_fat_free_mass_right	6	125488524	T	C	-0.00793356	4.56658e-17
Arm_fat_free_mass_right	19	47352259	T	C	0.00802203	5.82586e-10
Arm_fat_free_mass_right	19	46974752	C	G	0.00926786	7.16576e-10
Arm_fat_free_mass_right	5	123990270	C	T	0.00823297	4.22614e-14
Arm_fat_free_mass_right	1	231551016	T	TA	0.00898439	3.2901e-13
Arm_fat_free_mass_right	1	54726433	AGTGGGGAACG	A	0.00795185	1.23302e-17
Arm_fat_free_mass_right	7	32937689	A	G	0.0237282	5.52932e-08
Arm_fat_free_mass_right	13	21485926	C	A	0.00873995	1.38191e-12
Arm_fat_free_mass_right	X	31854782	C	G	0.0068848	3.62977e-12
Arm_fat_free_mass_right	3	185371172	G	A	-0.00920491	5.98434e-21
Arm_fat_free_mass_right	3	185490184	G	A	0.0231317	2.01105e-25
Arm_fat_free_mass_right	22	39561902	A	G	0.00828809	3.36971e-10
Arm_fat_free_mass_right	22	39835587	A	G	-0.00858448	2.62483e-09
Arm_fat_free_mass_right	1	93447383	C	CA	0.0110979	8.88912e-10
Arm_fat_free_mass_right	4	40051776	T	C	-0.0139964	8.16426e-09
Arm_fat_free_mass_right	14	68066489	T	G	-0.00796758	2.14301e-17
Arm_fat_free_mass_right	16	73801303	T	C	-0.00793915	1.05232e-17
Arm_fat_free_mass_right	2	207956108	C	T	0.00849606	2.44368e-13
Arm_fat_free_mass_right	6	154304242	T	C	0.0118184	1.82447e-09
Arm_fat_free_mass_right	9	136996067	A	G	0.00822562	1.35857e-12
Arm_fat_free_mass_right	9	137271408	G	C	-0.00991281	1.37434e-09
Arm_fat_free_mass_right	5	6745571	A	T	0.00876382	2.97571e-13
Arm_fat_free_mass_right	1	183104340	AT	A	0.00880281	4.30777e-20
Arm_fat_free_mass_right	14	35568947	CT	C	-0.0124126	6.80679e-13
Arm_fat_free_mass_right	14	35864990	C	T	0.00896044	1.43134e-11
Arm_fat_free_mass_right	1	62570321	A	G	-0.00875265	2.11148e-20
Arm_fat_free_mass_right	2	172377212	C	G	-0.0150594	3.92986e-18
Arm_fat_free_mass_right	2	172101805	C	A	-0.0173555	7.7292e-09
Arm_fat_free_mass_right	2	171930391	C	CCG	-0.00826364	1.41632e-09
Arm_fat_free_mass_right	22	17625915	A	G	-0.0187353	7.27632e-10
Arm_fat_free_mass_right	1	109967324	C	A	0.00955167	5.47255e-15
Arm_fat_free_mass_right	8	73449940	G	A	0.00958276	3.67195e-15
Arm_fat_free_mass_right	11	28652116	C	T	-0.00953942	5.10581e-16
Arm_fat_free_mass_right	8	10598344	G	A	-0.00959625	7.14287e-15
Arm_fat_free_mass_right	18	13141227	A	AAAAT	-0.0113203	3.82384e-12
Arm_fat_free_mass_right	1	167191163	C	T	0.00962815	3.62115e-15
Arm_fat_free_mass_right	4	81525086	T	C	0.0335471	4.58232e-09
Arm_fat_free_mass_right	7	17908130	T	A	-0.00854792	7.63068e-24
Arm_fat_free_mass_right	11	12895233	G	A	0.0146772	2.38277e-10
Arm_fat_free_mass_right	2	46654831	AT	A	-0.00876125	2.72846e-23
Arm_fat_free_mass_right	1	79476511	C	T	0.010141	1.87936e-13
Arm_fat_free_mass_right	4	160028812	T	A	0.00910231	5.94489e-16
Arm_fat_free_mass_right	8	65272478	G	A	-0.00921983	9.31549e-16
Arm_fat_free_mass_right	9	117152302	A	G	-0.0102283	3.73042e-13
Arm_fat_free_mass_right	22	19951271	G	A	-0.00855775	1.50514e-22
Arm_fat_free_mass_right	10	98657257	G	C	-0.0353642	1.47705e-08
Arm_fat_free_mass_right	10	98560869	A	G	0.0160479	1.14111e-07
Arm_fat_free_mass_right	9	118515296	A	G	0.0100934	1.1887e-12
Arm_fat_free_mass_right	9	118966861	G	T	0.0134572	2.21311e-07
Arm_fat_free_mass_right	8	46851639	G	T	-0.0356828	5.3875e-09
Arm_fat_free_mass_right	20	54480026	T	C	-0.00997804	3.44211e-11
Arm_fat_free_mass_right	17	54778904	T	C	0.00936813	8.50249e-16
Arm_fat_free_mass_right	1	197133836	A	AATATATTAT	-0.00998933	2.87107e-15
Arm_fat_free_mass_right	6	86526766	G	C	-0.0146656	1.22513e-10
Arm_fat_free_mass_right	2	207029825	C	T	0.00871911	2.75828e-24
Arm_fat_free_mass_right	5	22988560	C	A	-0.0126203	1.02109e-09
Arm_fat_free_mass_right	2	203392479	C	G	-0.00916832	1.1505e-12
Arm_fat_free_mass_right	2	54614156	T	C	0.0150604	4.3538e-09
Arm_fat_free_mass_right	5	111505578	G	A	0.00746126	7.95787e-12
Arm_fat_free_mass_right	5	112080728	A	G	0.00999522	6.88277e-14
Arm_fat_free_mass_right	2	226977679	C	T	-0.016352	4.20301e-09
Arm_fat_free_mass_right	7	121955981	T	G	0.00905724	8.19903e-19
Arm_fat_free_mass_right	4	3469826	T	A	-0.0100605	8.77183e-15
Arm_fat_free_mass_right	19	57908945	T	G	0.0090596	1.23759e-18
Arm_fat_free_mass_right	1	23425139	A	G	-0.00937046	1.21144e-16
Arm_fat_free_mass_right	12	69828534	T	C	0.00925208	2.28781e-17
Arm_fat_free_mass_right	17	1673104	A	G	-0.00953695	3.20581e-15
Arm_fat_free_mass_right	17	1967501	C	T	-0.00828983	1.65206e-12
Arm_fat_free_mass_right	5	80830788	G	A	-0.0101725	3.82405e-14
Arm_fat_free_mass_right	3	53675022	TGAA	T	0.00963708	9.57588e-11
Arm_fat_free_mass_right	20	60938310	G	A	-0.00930233	4.52062e-17
Arm_fat_free_mass_right	2	232811791	A	C	-0.0176833	1.06159e-11
Arm_fat_free_mass_right	2	232328681	C	T	-0.0091638	5.8817e-18
Arm_fat_free_mass_right	2	232276992	A	T	-0.00972384	1.34231e-09
Arm_fat_free_mass_right	1	227955276	G	A	-0.0115817	2.52016e-12
Arm_fat_free_mass_right	12	20588382	C	T	-0.0111221	4.35497e-13
Arm_fat_free_mass_right	6	25990236	CT	C	-0.0127071	2.2638e-20
Arm_fat_free_mass_right	6	25494956	C	G	-0.00874782	1.03772e-09
Arm_fat_free_mass_right	11	47888036	A	C	0.00979458	4.72401e-17
Arm_fat_free_mass_right	7	75044431	T	C	0.0104756	4.69625e-14
Arm_fat_free_mass_right	1	86351150	G	T	0.00860071	5.21695e-13
Arm_fat_free_mass_right	1	85923999	T	C	0.00779271	3.35221e-10
Arm_fat_free_mass_right	18	20758310	G	A	-0.019064	1.13993e-23
Arm_fat_free_mass_right	18	21109466	T	G	-0.00851775	2.50367e-15
Arm_fat_free_mass_right	10	114721237	A	G	0.0088632	3.47817e-23
Arm_fat_free_mass_right	5	39519303	T	C	0.015819	1.19088e-10
Arm_fat_free_mass_right	4	81735963	C	T	0.0334791	2.2889e-09
Arm_fat_free_mass_right	1	201801011	G	C	0.0117944	5.05408e-19
Arm_fat_free_mass_right	1	202004254	ATGGTCACATACCTAAGTATGTG	A	-0.00802547	3.79379e-13
Arm_fat_free_mass_right	17	29051705	T	C	-0.0218206	1.06882e-40
Arm_fat_free_mass_right	17	29037339	A	G	-0.0352604	2.60783e-19
Arm_fat_free_mass_right	14	103859143	CT	C	0.0105707	2.4729e-22
Arm_fat_free_mass_right	3	13793936	CT	C	0.00957023	3.54534e-23
Arm_fat_free_mass_right	3	14043412	A	C	-0.0315164	6.69351e-08
Arm_fat_free_mass_right	9	109629855	G	GA	0.0119434	1.20559e-16
Arm_fat_free_mass_right	11	118595207	A	T	0.0100737	6.35069e-24
Arm_fat_free_mass_right	9	28410683	C	T	0.010487	9.37382e-21
Arm_fat_free_mass_right	7	148648841	C	CTT	0.0108822	4.50876e-14
Arm_fat_free_mass_right	7	148591148	GC	G	-0.00848084	4.85675e-13
Arm_fat_free_mass_right	7	139736622	T	TA	0.0125726	8.97369e-16
Arm_fat_free_mass_right	5	32831939	T	C	0.00841424	4.25354e-14
Arm_fat_free_mass_right	5	32717228	T	C	-0.00869029	1.20263e-12
Arm_fat_free_mass_right	9	111668438	T	C	0.0147892	8.36182e-14
Arm_fat_free_mass_right	4	4931474	C	G	-0.0106104	1.66204e-19
Arm_fat_free_mass_right	2	176962501	G	A	0.0102849	2.88847e-21
Arm_fat_free_mass_right	1	2202572	T	C	0.00994381	1.69338e-20
Arm_fat_free_mass_right	1	1745726	A	G	0.0142905	6.85993e-09
Arm_fat_free_mass_right	12	9064133	CT	C	0.0100561	7.54796e-27
Arm_fat_free_mass_right	2	242500662	T	C	-0.00981104	6.27987e-27
Arm_fat_free_mass_right	14	50923249	T	C	-0.0188813	2.2055e-12
Arm_fat_free_mass_right	19	4363289	T	C	0.0109516	9.38025e-18
Arm_fat_free_mass_right	9	129745108	C	CTCT	-0.0108473	3.05094e-14
Arm_fat_free_mass_right	9	129428847	TTAAAA	T	0.00845936	1.81553e-13
Arm_fat_free_mass_right	16	89573230	G	A	-0.00998406	2.10378e-26
Arm_fat_free_mass_right	12	12876111	G	C	-0.0155147	3.36644e-13
Arm_fat_free_mass_right	6	76188330	A	C	0.0158235	5.50944e-13
Arm_fat_free_mass_right	6	45090977	T	C	0.00991507	3.56143e-22
Arm_fat_free_mass_right	3	52846986	A	ATTTTTTTTTTT	0.0134986	1.05903e-14
Arm_fat_free_mass_right	2	205372496	C	G	0.0249818	4.67095e-12
Arm_fat_free_mass_right	2	238271882	TA	T	0.012481	2.2367e-15
Arm_fat_free_mass_right	14	68719114	C	T	-0.0141534	1.84326e-14
Arm_fat_free_mass_right	8	57665019	G	T	-0.00951878	9.69056e-13
Arm_fat_free_mass_right	1	212190116	A	C	-0.010278	6.08907e-26
Arm_fat_free_mass_right	4	1159866	T	C	-0.0231655	1.71056e-12
Arm_fat_free_mass_right	4	840616	G	C	0.0106063	1.19488e-14
Arm_fat_free_mass_right	12	117408148	T	C	-0.0143227	3.16075e-15
Arm_fat_free_mass_right	4	122751061	A	G	-0.0104359	1.92911e-25
Arm_fat_free_mass_right	11	43878459	A	G	0.0112677	1.81018e-20
Arm_fat_free_mass_right	1	118870373	A	G	-0.0115683	1.04159e-18
Arm_fat_free_mass_right	6	2101285	AT	A	0.0120367	5.07285e-18
Arm_fat_free_mass_right	6	83330333	TG	T	0.010232	3.59495e-32
Arm_fat_free_mass_right	15	42056450	AT	A	0.0113594	9.47342e-13
Arm_fat_free_mass_right	15	42084329	A	G	-0.0333123	2.67042e-09
Arm_fat_free_mass_right	15	41558688	G	C	-0.0115541	2.40962e-08
Arm_fat_free_mass_right	3	88097699	A	AAAT	-0.0152059	1.4945e-14
Arm_fat_free_mass_right	3	62713263	G	T	0.0108208	1.05877e-20
Arm_fat_free_mass_right	9	98104492	G	T	0.0116868	1.89813e-34
Arm_fat_free_mass_right	X	117837501	C	CT	0.0106614	2.08897e-14
Arm_fat_free_mass_right	17	46175361	T	C	-0.0244459	7.43588e-11
Arm_fat_free_mass_right	17	46288649	T	A	0.012108	3.14596e-10
Arm_fat_free_mass_right	10	104279973	C	T	-0.0104428	5.33967e-22
Arm_fat_free_mass_right	2	25959314	C	CTTA	0.011959	1.0316e-13
Arm_fat_free_mass_right	2	25481898	C	T	0.0094902	1.0813e-16
Arm_fat_free_mass_right	2	25041620	C	T	-0.00851284	1.44716e-08
Arm_fat_free_mass_right	22	30365780	G	A	0.010008	6.03249e-26
Arm_fat_free_mass_right	1	21584941	T	C	-0.0100848	3.37659e-24
Arm_fat_free_mass_right	3	56686329	C	T	-0.010319	4.1298e-22
Arm_fat_free_mass_right	5	42049325	A	G	0.0184404	3.67644e-16
Arm_fat_free_mass_right	5	42064165	A	C	-0.00827488	2.8264e-13
Arm_fat_free_mass_right	8	57170647	G	A	-0.0242583	3.79076e-29
Arm_fat_free_mass_right	8	57187356	T	C	0.0199484	5.76193e-26
Arm_fat_free_mass_right	3	187443314	A	G	0.0190818	1.14334e-12
Arm_fat_free_mass_right	9	95515900	G	A	-0.0146322	3.34963e-15
Arm_fat_free_mass_right	5	54973552	TG	T	0.0101938	7.49904e-21
Arm_fat_free_mass_right	15	74336633	C	T	0.0093452	4.21055e-23
Arm_fat_free_mass_right	1	150897800	A	G	0.0156397	3.43644e-11
Arm_fat_free_mass_right	1	151250825	GT	G	-0.0110493	1.33946e-11
Arm_fat_free_mass_right	5	179727399	C	G	-0.00954664	1.96111e-21
Arm_fat_free_mass_right	8	95530969	A	G	-0.0109982	1.47428e-15
Arm_fat_free_mass_right	22	46387296	C	T	0.0351941	1.5974e-10
Arm_fat_free_mass_right	19	49620520	AC	A	0.0115077	2.73906e-16
Arm_fat_free_mass_right	2	20143831	T	A	-0.028234	9.38626e-11
Arm_fat_free_mass_right	16	14399793	C	T	-0.00945024	4.78513e-22
Arm_fat_free_mass_right	19	7972615	A	G	0.00934166	4.23276e-23
Arm_fat_free_mass_right	10	126629608	G	A	-0.00988465	2.05319e-18
Arm_fat_free_mass_right	10	126408875	C	CA	-0.00867548	8.69787e-11
Arm_fat_free_mass_right	12	122940191	G	A	-0.0139667	6.47094e-23
Arm_fat_free_mass_right	12	123759417	G	GAA	0.012069	3.56513e-11
Arm_fat_free_mass_right	X	83312490	A	G	0.0108194	3.10172e-16
Arm_fat_free_mass_right	X	83443462	C	G	0.0107243	1.54615e-10
Arm_fat_free_mass_right	7	1270738	T	C	-0.0165745	2.89435e-10
Arm_fat_free_mass_right	7	1381277	G	A	-0.00934304	3.8821e-16
Arm_fat_free_mass_right	6	36210480	TC	T	0.0247633	8.49017e-11
Arm_fat_free_mass_right	6	36648275	CAGAG	C	0.00864458	1.37608e-16
Arm_fat_free_mass_right	6	35892943	T	C	-0.0172882	3.60526e-07
Arm_fat_free_mass_right	19	44280837	G	A	-0.0151846	2.26063e-12
Arm_fat_free_mass_right	3	98715823	A	G	0.00924071	1.04251e-25
Arm_fat_free_mass_right	X	82016216	C	CTGCCTCGACAGGCCCCGGTG	-0.00866365	1.97419e-14
Arm_fat_free_mass_right	20	6542634	T	C	-0.00948889	6.37055e-16
Arm_fat_free_mass_right	20	6709838	G	A	-0.00961928	4.41222e-13
Arm_fat_free_mass_right	16	71934230	CTTTTTTTTTTTT	C	-0.01586	4.55116e-12
Arm_fat_free_mass_right	17	68165529	A	G	-0.0139333	2.75673e-10
Arm_fat_free_mass_right	17	68217231	A	T	0.00855325	2.18426e-16
Arm_fat_free_mass_right	2	58935282	T	G	0.0089178	8.16268e-16
Arm_fat_free_mass_right	7	56187347	T	C	-0.0125445	1.08336e-13
Arm_fat_free_mass_right	15	74653374	C	T	-0.0192053	2.15418e-11
Arm_fat_free_mass_right	19	18589943	T	C	0.0166689	6.70997e-10
Arm_fat_free_mass_right	14	94080645	TTTTA	T	-0.0103716	2.58439e-17
Arm_fat_free_mass_right	3	154034950	C	G	0.00973951	3.57618e-23
Arm_fat_free_mass_right	5	141798269	C	T	-0.00984394	2.53606e-22
Arm_fat_free_mass_right	10	27901359	T	G	0.00956666	1.88816e-29
Arm_fat_free_mass_right	11	69445969	G	A	0.00953421	1.00746e-16
Arm_fat_free_mass_right	11	69916746	T	C	-0.00834855	1.47972e-12
Arm_fat_free_mass_right	16	82203758	C	T	0.0113208	5.88795e-16
Arm_fat_free_mass_right	18	53070914	A	G	0.0118275	1.40941e-13
Arm_fat_free_mass_right	18	53450864	T	C	-0.0188008	1.74248e-10
Arm_fat_free_mass_right	3	25122201	C	A	-0.00967129	7.60195e-24
Arm_fat_free_mass_right	17	76746325	G	A	0.00955939	5.93524e-27
Arm_fat_free_mass_right	11	30412174	A	G	0.00977099	7.55671e-22
Arm_fat_free_mass_right	1	11214582	C	A	0.0141417	2.97403e-21
Arm_fat_free_mass_right	1	10731625	G	A	-0.00971818	3.06195e-21
Arm_fat_free_mass_right	9	103105429	A	T	0.0102937	1.5199e-18
Arm_fat_free_mass_right	9	16461905	C	T	0.0100165	1.20095e-20
Arm_fat_free_mass_right	11	45992133	A	AT	-0.0158036	2.05611e-13
Arm_fat_free_mass_right	11	29214768	C	G	0.0147638	5.09147e-13
Arm_fat_free_mass_right	6	34007116	A	G	0.0320992	5.45069e-13
Arm_fat_free_mass_right	6	33784140	T	C	0.00995543	1.40876e-20
Arm_fat_free_mass_right	6	33981907	T	C	0.0376111	1.27452e-08
Arm_fat_free_mass_right	7	27347533	T	C	0.0325471	7.97786e-11
Arm_fat_free_mass_right	X	99882543	G	C	0.00811571	1.89266e-17
Arm_fat_free_mass_right	16	31015998	T	TA	-0.0100775	7.51455e-25
Arm_fat_free_mass_right	10	53290991	C	T	0.0127583	7.41469e-14
Arm_fat_free_mass_right	1	225561346	T	C	0.00980673	6.14968e-20
Arm_fat_free_mass_right	2	169721381	G	A	-0.00999615	1.66739e-18
Arm_fat_free_mass_right	14	91512340	T	C	-0.0103815	3.36749e-17
Arm_fat_free_mass_right	2	68486977	C	CAT	-0.00963956	1.26125e-21
Arm_fat_free_mass_right	8	6327892	C	T	0.0137956	6.04836e-13
Arm_fat_free_mass_right	19	18116144	G	A	-0.0101697	1.32419e-16
Arm_fat_free_mass_right	5	171218388	C	T	-0.00877954	1.59561e-13
Arm_fat_free_mass_right	5	171281875	C	G	-0.0114275	4.83237e-21
Arm_fat_free_mass_right	2	42625364	A	AAAATAAATAAAT	-0.0114899	7.78513e-20
Arm_fat_free_mass_right	1	72745157	T	TA	-0.0135039	4.47826e-19
Arm_fat_free_mass_right	9	94186973	A	C	-0.0121459	3.47518e-22
Arm_fat_free_mass_right	1	65298971	T	C	0.0525186	1.36494e-13
Arm_fat_free_mass_right	15	62340462	CG	C	-0.0109839	5.35942e-33
Arm_fat_free_mass_right	1	56597724	C	T	0.0129975	1.74373e-20
Arm_fat_free_mass_right	8	49410264	C	CCA	0.0147973	3.36834e-18
Arm_fat_free_mass_right	19	8516278	T	A	0.00802213	3.52868e-12
Arm_fat_free_mass_right	19	8670147	T	C	-0.0295953	1.76858e-13
Arm_fat_free_mass_right	4	45182527	G	A	0.0110963	4.71922e-32
Arm_fat_free_mass_right	10	70248688	C	T	0.0111544	1.0937e-31
Arm_fat_free_mass_right	5	131563571	G	C	-0.0122497	8.48099e-23
Arm_fat_free_mass_right	14	23305649	C	T	-0.00897788	1.25528e-15
Arm_fat_free_mass_right	14	23755607	A	G	-0.012021	2.89786e-17
Arm_fat_free_mass_right	12	56837979	T	C	-0.0162923	2.48775e-07
Arm_fat_free_mass_right	12	57146069	G	T	-0.0179337	7.51091e-16
Arm_fat_free_mass_right	12	120867798	G	A	-0.028554	8.81222e-15
Arm_fat_free_mass_right	3	85087904	T	G	-0.00838437	1.0288e-12
Arm_fat_free_mass_right	3	85602434	ATC	A	0.010641	1.13476e-19
Arm_fat_free_mass_right	15	86276000	T	C	0.0110965	6.82202e-35
Arm_fat_free_mass_right	5	130378027	T	C	-0.0133601	4.38623e-21
Arm_fat_free_mass_right	4	944210	C	A	0.0121086	5.73191e-08
Arm_fat_free_mass_right	4	1701317	A	G	0.0106133	4.0481e-19
Arm_fat_free_mass_right	4	1341553	G	A	-0.0239388	8.70282e-13
Arm_fat_free_mass_right	20	47843620	C	T	0.0131209	1.2435e-21
Arm_fat_free_mass_right	1	184007119	T	C	0.0119884	2.30089e-25
Arm_fat_free_mass_right	15	66588149	A	C	0.0119134	2.46581e-07
Arm_fat_free_mass_right	15	67457698	G	A	0.0164471	7.95527e-08
Arm_fat_free_mass_right	15	67007813	G	A	0.0123146	8.35375e-20
Arm_fat_free_mass_right	6	34233969	CA	C	0.0413535	4.81775e-19
Arm_fat_free_mass_right	4	88557753	A	G	0.0102933	3.02968e-30
Arm_fat_free_mass_right	6	34510838	A	G	0.0267037	1.60469e-25
Arm_fat_free_mass_right	4	88209017	C	CT	0.0332074	8.11879e-07
Arm_fat_free_mass_right	10	5042294	C	T	-0.0158315	5.23664e-14
Arm_fat_free_mass_right	12	102422359	G	C	-0.0234951	2.27404e-10
Arm_fat_free_mass_right	12	102376639	AG	A	-0.00889092	2.51634e-21
Arm_fat_free_mass_right	10	79543740	T	C	-0.0326848	2.24553e-08
Arm_fat_free_mass_right	10	79659934	A	G	-0.00998195	2.388e-13
Arm_fat_free_mass_right	X	118649074	G	A	-0.00966386	1.21834e-19
Arm_fat_free_mass_right	16	20243211	G	T	-0.0187003	2.94299e-09
Arm_fat_free_mass_right	16	20002523	C	A	0.0135646	2.77873e-22
Arm_fat_free_mass_right	8	145004944	C	T	-0.0111308	2.2909e-26
Arm_fat_free_mass_right	22	40611012	A	G	-0.0114381	6.98099e-24
Arm_fat_free_mass_right	15	89437019	T	C	0.00800314	5.11628e-11
Arm_fat_free_mass_right	15	89928189	G	T	0.0108604	2.21912e-21
Arm_fat_free_mass_right	2	233417394	CT	C	0.00948106	1.3081e-11
Arm_fat_free_mass_right	2	233571033	G	A	-0.010917	3.1316e-18
Arm_fat_free_mass_right	2	233074205	A	G	-0.0176181	3.52775e-13
Arm_fat_free_mass_right	2	183219101	C	A	0.0108106	5.59992e-30
Arm_fat_free_mass_right	6	81350846	T	TAC	-0.00868493	8.25497e-13
Arm_fat_free_mass_right	6	81829439	G	GTTGT	-0.0109552	2.34781e-15
Arm_fat_free_mass_right	16	67991972	T	C	0.0213304	1.38837e-14
Arm_fat_free_mass_right	5	87999371	T	C	0.018369	2.68758e-11
Arm_fat_free_mass_right	5	88430633	T	C	0.0114986	1.18375e-35
Arm_fat_free_mass_right	2	9697372	A	C	-0.00785248	1.20799e-08
Arm_fat_free_mass_right	2	10199601	A	G	0.0084411	4.65205e-12
Arm_fat_free_mass_right	2	9780744	T	C	0.0109475	1.30218e-15
Arm_fat_free_mass_right	2	223960207	T	C	-0.0119835	5.31491e-22
Arm_fat_free_mass_right	2	233417394	CT	C	0.00937927	1.63855e-11
Arm_fat_free_mass_right	2	233088747	T	C	-0.0173757	9.01665e-13
Arm_fat_free_mass_right	2	233585299	T	G	-0.0114727	3.38675e-19
Arm_fat_free_mass_right	19	46182304	A	T	-0.0135966	1.40815e-18
Arm_fat_free_mass_right	10	5257647	A	G	0.0130211	2.5996e-13
Arm_fat_free_mass_right	6	164102214	C	T	0.0117189	2.45027e-23
Arm_fat_free_mass_right	6	34183026	C	T	0.0195863	2.34923e-24
Arm_fat_free_mass_right	1	201016296	A	G	-0.0173358	1.8653e-17
Arm_fat_free_mass_right	1	32143138	G	A	-0.00803891	1.69019e-16
Arm_fat_free_mass_right	16	24713504	T	TC	-0.0107826	5.60707e-21
Arm_fat_free_mass_right	16	24550930	A	G	0.0108244	5.25965e-12
Arm_fat_free_mass_right	12	991306	A	G	0.0124417	4.12357e-14
Arm_fat_free_mass_right	12	578349	A	C	0.0078271	2.96282e-12
Arm_fat_free_mass_right	12	65964357	T	A	-0.0107499	4.20397e-12
Arm_fat_free_mass_right	12	66212017	T	C	-0.0136896	1.71267e-19
Arm_fat_free_mass_right	12	65724221	T	C	-0.00976179	1.29882e-11
Arm_fat_free_mass_right	8	129224888	C	G	0.013006	2.56462e-17
Arm_fat_free_mass_right	11	2171601	C	T	-0.0173618	7.71045e-26
Arm_fat_free_mass_right	11	2665357	G	A	-0.0182088	2.64019e-14
Arm_fat_free_mass_right	11	2813322	T	C	-0.0370031	1.99195e-11
Arm_fat_free_mass_right	18	74970687	ATGG	A	-0.0277482	6.0603e-13
Arm_fat_free_mass_right	2	25975840	AT	A	0.012516	1.16983e-15
Arm_fat_free_mass_right	2	25481898	C	T	0.0103526	3.15509e-21
Arm_fat_free_mass_right	4	87598333	C	T	0.0282571	8.84023e-13
Arm_fat_free_mass_right	5	134361020	A	G	-0.0116794	2.83604e-14
Arm_fat_free_mass_right	5	134586980	A	G	-0.0100109	4.21574e-21
Arm_fat_free_mass_right	10	22691296	G	C	0.0180065	3.43352e-14
Arm_fat_free_mass_right	12	102954256	G	C	0.0124212	1.93653e-11
Arm_fat_free_mass_right	12	103012080	C	T	-0.0104192	8.25302e-17
Arm_fat_free_mass_right	12	103175170	C	G	-0.0206978	2.7296e-10
Arm_fat_free_mass_right	10	81122914	T	C	0.0102906	6.88844e-19
Arm_fat_free_mass_right	10	80918517	A	G	-0.00858995	8.55654e-12
Arm_fat_free_mass_right	10	81228378	C	T	0.0114269	7.60307e-09
Arm_fat_free_mass_right	1	97263793	G	C	0.0111005	5.30609e-21
Arm_fat_free_mass_right	13	54104968	T	C	0.0153725	4.98702e-15
Arm_fat_free_mass_right	1	150738596	A	G	0.0198896	9.83522e-14
Arm_fat_free_mass_right	6	40369081	T	C	0.0108326	1.36009e-22
Arm_fat_free_mass_right	9	128013848	G	T	-0.0102681	5.50477e-29
Arm_fat_free_mass_right	4	54303866	TTTTA	T	-0.0143445	3.84457e-16
Arm_fat_free_mass_right	12	56364321	G	A	-0.0108805	5.13222e-23
Arm_fat_free_mass_right	14	35320538	CAAAAAAAAAAAAAAAA	C	0.0104757	4.51717e-32
Arm_fat_free_mass_right	13	30177474	T	TC	0.0117091	3.82602e-20
Arm_fat_free_mass_right	1	32347703	C	G	0.0166616	2.13207e-13
Arm_fat_free_mass_right	5	82815158	G	A	0.0281388	4.34845e-15
Arm_fat_free_mass_right	4	123832776	A	G	0.0142119	6.17607e-20
Arm_fat_free_mass_right	8	120456193	T	A	-0.0126826	4.76744e-22
Arm_fat_free_mass_right	8	120596023	A	G	-0.0243718	9.5027e-15
Arm_fat_free_mass_right	4	12911495	G	T	0.0105999	1.41189e-34
Arm_fat_free_mass_right	16	4948936	C	T	0.0118372	3.09625e-21
Arm_fat_free_mass_right	7	127015083	A	G	0.0382964	4.06173e-13
Arm_fat_free_mass_right	19	55879672	T	C	-0.0368616	1.67496e-13
Arm_fat_free_mass_right	19	55993436	T	G	-0.0259993	4.01827e-08
Arm_fat_free_mass_right	14	79939525	T	C	0.0126644	5.39674e-19
Arm_fat_free_mass_right	X	85580559	G	T	-0.00882865	1.20264e-23
Arm_fat_free_mass_right	14	65520246	C	T	-0.0106287	5.16207e-32
Arm_fat_free_mass_right	X	45634577	A	C	-0.00937138	4.42489e-20
Arm_fat_free_mass_right	2	59302877	T	C	0.00901265	3.47172e-10
Arm_fat_free_mass_right	1	155175089	T	C	0.0380984	3.30353e-15
Arm_fat_free_mass_right	11	65733465	A	G	-0.0258457	1.81545e-15
Arm_fat_free_mass_right	11	65216220	GAGATATATGCTCCCATC	G	0.0138019	3.35466e-12
Arm_fat_free_mass_right	11	65608274	CA	C	-0.00740866	1.43577e-13
Arm_fat_free_mass_right	5	112175770	G	A	0.0108112	3.46896e-26
Arm_fat_free_mass_right	16	86417679	C	CAA	-0.0107724	5.49208e-19
Arm_fat_free_mass_right	16	86088594	C	T	-0.00848517	4.56857e-13
Arm_fat_free_mass_right	7	46577056	A	G	0.00764367	4.83211e-09
Arm_fat_free_mass_right	7	46464847	T	C	-0.0158282	2.80545e-09
Arm_fat_free_mass_right	7	46642837	T	A	0.00787534	3.25745e-10
Arm_fat_free_mass_right	12	28380093	G	T	-0.0114059	2.90902e-21
Arm_fat_free_mass_right	11	10303939	C	T	-0.0103719	4.40681e-33
Arm_fat_free_mass_right	14	101186641	T	C	0.0179738	6.71994e-13
Arm_fat_free_mass_right	14	101531854	G	A	-0.00790314	2.06248e-17
Arm_fat_free_mass_right	12	77457439	G	A	-0.0111275	2.84237e-22
Arm_fat_free_mass_right	1	155253286	G	C	0.0143241	8.40415e-21
Arm_fat_free_mass_right	16	15147788	C	A	-0.00992615	1.90188e-17
Arm_fat_free_mass_right	16	58565609	TA	T	0.0102107	2.40537e-16
Arm_fat_free_mass_right	13	59111054	A	AT	0.00923825	2.63789e-23
Arm_fat_free_mass_right	9	96899647	T	A	0.01883	6.31455e-07
Arm_fat_free_mass_right	9	96409180	C	A	0.0075703	4.73487e-14
Arm_fat_free_mass_right	7	96625589	A	C	-0.00760558	2.83341e-16
Arm_fat_free_mass_right	3	14960170	T	C	0.0118734	1.16251e-08
Arm_fat_free_mass_right	11	89383390	A	G	-0.00788618	1.71106e-14
Arm_fat_free_mass_right	6	108941874	ATTTTC	A	-0.0177468	4.90301e-49
Arm_fat_free_mass_right	9	88897082	C	G	0.00798001	2.09394e-15
Arm_fat_free_mass_right	12	53502221	CT	C	0.0126061	1.65096e-08
Arm_fat_free_mass_right	3	27514570	C	CA	0.00859485	4.24463e-13
Arm_fat_free_mass_right	5	58470144	T	TA	0.00817608	1.73075e-12
Arm_fat_free_mass_right	17	8056606	T	G	-0.0138084	3.80958e-08
Arm_fat_free_mass_right	17	7608462	A	C	-0.0155862	1.03421e-09
Arm_fat_free_mass_right	17	7700063	T	C	0.0560174	7.18414e-14
Arm_fat_free_mass_right	4	140658513	T	TCTGATGTCCCACAG	0.00775438	8.75193e-16
Arm_fat_free_mass_right	11	110256249	A	G	0.00840603	5.87123e-12
Arm_fat_free_mass_right	1	65942266	C	T	-0.00757856	1.37436e-17
Arm_fat_free_mass_right	20	49226496	A	C	0.00805296	2.53262e-14
Arm_fat_free_mass_right	6	169465291	G	C	0.0103662	1.17677e-09
Arm_fat_free_mass_right	12	49222217	C	T	0.00838359	5.17106e-12
Arm_fat_free_mass_right	18	60845884	C	T	0.0078281	3.09825e-14
Arm_fat_free_mass_right	19	39540802	T	G	0.00810236	3.01688e-13
Arm_fat_free_mass_right	18	45753742	C	T	-0.00899155	8.57502e-11
Arm_fat_free_mass_right	6	53886743	G	A	0.0175592	7.04364e-08
Arm_fat_free_mass_right	13	94096839	A	G	0.00790059	8.10321e-14
Arm_fat_free_mass_right	8	87569424	T	C	0.00809633	5.58181e-13
Arm_fat_free_mass_right	19	32809751	T	C	-0.00773644	5.44739e-16
Arm_fat_free_mass_right	8	78691586	T	A	0.0166646	1.14479e-10
Arm_fat_free_mass_right	10	63782043	G	C	-0.00810979	1.08942e-13
Arm_fat_free_mass_right	17	12005251	A	G	0.00763363	8.94893e-18
Arm_fat_free_mass_right	6	124926914	G	A	0.010258	2.19561e-09
Arm_fat_free_mass_right	X	50328858	A	AT	0.0075156	8.89601e-10
Arm_fat_free_mass_right	8	13372120	A	G	-0.0157202	5.76559e-08
Arm_fat_free_mass_right	12	48341762	T	A	-0.0132964	2.39892e-08
Arm_fat_free_mass_right	3	189209220	C	T	-0.00888354	2.81473e-10
Arm_fat_free_mass_right	1	241604839	T	C	0.00759512	1.72566e-14
Arm_fat_free_mass_right	17	69307999	T	C	-0.00785389	3.89182e-13
Arm_fat_free_mass_right	15	43950699	T	A	-0.0247545	2.68336e-07
Arm_fat_free_mass_right	4	57745110	C	G	-0.00830367	2.38876e-11
Arm_fat_free_mass_right	11	125148036	A	G	0.00959928	1.07862e-09
Arm_fat_free_mass_right	X	41918305	A	ATGAACT	0.0116283	9.81176e-08
Arm_fat_free_mass_right	7	122616490	A	G	0.00797299	1.77704e-12
Arm_fat_free_mass_right	20	25092722	A	G	-0.00758375	2.48442e-18
Arm_fat_free_mass_right	2	144035442	C	T	0.00873143	1.00085e-10
Arm_fat_free_mass_right	7	103417134	T	G	0.00753917	2.31154e-16
Arm_fat_free_mass_right	15	95829326	G	GTT	0.00851729	3.13264e-12
Arm_fat_free_mass_right	15	85316473	T	C	-0.0145692	6.60968e-08
Arm_fat_free_mass_right	3	131758077	A	G	0.00802605	2.41642e-12
Arm_fat_free_mass_right	11	8607488	A	T	-0.0344775	3.17293e-07
Arm_fat_free_mass_right	1	19755030	C	T	-0.00750212	7.31755e-17
Arm_fat_free_mass_right	14	53153171	T	C	-0.00747287	1.9536e-18
Arm_fat_free_mass_right	13	114927224	G	C	-0.0134324	3.72816e-08
Arm_fat_free_mass_right	5	137477239	T	C	0.0129423	1.29025e-18
Arm_fat_free_mass_right	2	1862137	A	ATCCGACTGC	-0.00759241	1.09279e-17
Arm_fat_free_mass_right	16	49773898	C	T	-0.00786445	3.62628e-13
Arm_fat_free_mass_right	11	69986732	T	C	-0.0123566	8.67701e-09
Arm_fat_free_mass_right	11	69916746	T	C	-0.00885901	5.20545e-20
Arm_fat_free_mass_right	22	33106047	G	GTA	-0.0114747	8.25052e-09
Arm_fat_free_mass_right	5	50271000	C	CTGTG	0.00796604	4.11946e-15
Arm_fat_free_mass_right	4	91401743	G	A	-0.0196054	1.41555e-07
Arm_fat_free_mass_right	10	103472102	CT	C	0.00841828	1.19741e-13
Arm_fat_free_mass_right	8	54170881	C	CA	0.0101683	1.16117e-09
Arm_fat_free_mass_right	1	13944236	C	CTT	-0.0230166	1.48158e-07
Arm_fat_free_mass_right	7	116456343	TA	T	0.00780408	8.81733e-17
Arm_fat_free_mass_right	12	116281324	A	G	-0.0145156	1.33289e-09
Arm_fat_free_mass_right	12	116450006	T	C	0.00913019	5.67575e-16
Arm_fat_free_mass_right	9	6959840	G	A	-0.00822771	1.56858e-13
Arm_fat_free_mass_right	19	4455862	G	A	0.010313	1.67079e-12
Arm_fat_free_mass_right	21	47453019	G	A	-0.00929506	2.72179e-11
Arm_fat_free_mass_right	2	67826646	GT	G	-0.00874417	2.18905e-12
Arm_fat_free_mass_right	15	79403002	C	T	-0.00776661	4.09299e-18
Arm_fat_free_mass_right	8	10933699	T	A	0.00790656	2.70483e-19
Arm_fat_free_mass_right	10	89772989	T	C	0.00778836	3.30376e-17
Arm_fat_free_mass_right	2	200848896	G	A	-0.00779184	7.02776e-17
Arm_fat_free_mass_right	15	101618157	G	A	-0.00815522	2.978e-16
Arm_fat_free_mass_right	17	38592990	G	A	-0.0078505	1.44002e-16
Arm_fat_free_mass_right	X	131372381	A	G	-0.0148116	6.4389e-08
Arm_fat_free_mass_right	20	13259045	G	C	0.0081313	8.37235e-15
Arm_fat_free_mass_right	2	103101108	A	G	0.0077966	1.87825e-19
Arm_fat_free_mass_right	14	84252205	G	A	0.00830496	2.76646e-13
Arm_fat_free_mass_right	5	33343784	T	C	-0.00921788	3.76489e-11
Arm_fat_free_mass_right	7	44203006	C	T	0.00777117	2.27956e-19
Arm_fat_free_mass_right	2	25428302	C	T	-0.0192545	2.01842e-08
Arm_fat_free_mass_right	2	25458100	A	C	-0.00988392	3.47235e-15
Arm_fat_free_mass_right	2	25041620	C	T	-0.00944469	4.38656e-10
Arm_fat_free_mass_right	1	231012625	A	G	-0.00826438	2.02649e-13
Arm_fat_free_mass_right	8	33155292	GT	G	-0.00869577	1.53233e-13
Arm_fat_free_mass_right	14	98943619	G	A	-0.00831375	2.39234e-13
Arm_fat_free_mass_right	9	6011335	C	T	0.0095759	9.22049e-11
Arm_fat_free_mass_right	17	60926799	A	C	-0.00817824	1.27095e-14
Arm_fat_free_mass_right	4	1374919	A	G	-0.0108331	3.37355e-08
Arm_fat_free_mass_right	4	1701317	A	G	0.0107655	4.6017e-20
Arm_fat_free_mass_right	12	132620907	C	CG	0.0136154	3.86685e-09
Arm_fat_free_mass_right	2	198950240	A	G	0.0112388	4.67523e-37
Arm_fat_free_mass_right	4	145718861	G	GGTTA	0.01404	2.37111e-43
Arm_fat_free_mass_right	4	145566864	T	C	-0.0203512	5.40943e-32
Arm_fat_free_mass_right	19	4910021	C	A	0.00778435	1.2784e-12
Arm_fat_free_mass_right	2	6561807	C	T	-0.0146339	2.31505e-08
Arm_fat_free_mass_right	9	134468846	T	C	-0.0116395	2.76915e-09
Arm_fat_free_mass_right	3	193721250	A	G	-0.00790522	1.24848e-15
Arm_fat_free_mass_right	9	132190643	GGCGT	G	0.00883088	4.05671e-13
Arm_fat_free_mass_right	6	141361221	CTG	C	0.00795632	2.43738e-14
Arm_fat_free_mass_right	8	3555378	A	G	-0.00890314	4.8188e-11
Arm_fat_free_mass_right	13	92024574	A	G	0.00788473	4.53067e-14
Arm_fat_free_mass_right	12	22017410	T	C	-0.0328618	1.93244e-07
Arm_fat_free_mass_right	2	27598097	T	C	-0.0202985	1.02742e-90
Arm_fat_free_mass_right	12	96695328	C	T	0.00896396	6.01521e-11
Arm_fat_free_mass_right	16	53662895	GGT	G	-0.0260182	7.9476e-10
Arm_fat_free_mass_right	16	53477732	T	TGGG	0.0133146	9.70263e-29
Arm_fat_free_mass_right	1	215419622	C	T	0.0159555	4.84269e-08
Arm_fat_free_mass_right	13	110598569	A	G	0.0141023	2.19559e-08
Arm_fat_free_mass_right	1	86276921	T	G	0.00752303	1.37652e-11
Arm_fat_free_mass_right	1	85918970	A	T	0.00864792	8.98228e-09
Arm_fat_free_mass_right	5	63979163	AAG	A	0.00790149	5.47079e-19
Arm_fat_free_mass_right	6	127883133	G	A	-0.00843661	4.84005e-11
Arm_fat_free_mass_right	5	50953889	AGT	A	0.0124175	5.99843e-09
Arm_fat_free_mass_right	17	65960854	C	T	0.00968367	1.87747e-10
Arm_fat_free_mass_right	4	30842780	A	G	-0.00767355	2.57055e-17
Arm_fat_free_mass_right	17	27705770	C	T	0.0204974	2.10776e-08
Arm_fat_free_mass_right	17	27912415	A	C	0.0108854	4.79671e-11
Arm_fat_free_mass_right	11	77925543	TG	T	-0.010434	1.01064e-09
Arm_fat_free_mass_right	9	133437882	T	C	-0.00816848	8.72082e-14
Arm_fat_free_mass_right	7	25962870	T	G	-0.0126772	8.82412e-09
Arm_fat_free_mass_right	1	224594993	G	GTGGAAATAACATGTT	-0.0100255	6.34265e-10
Arm_fat_free_mass_right	7	20436187	G	A	-0.00779598	1.34622e-15
Arm_fat_free_mass_right	5	43383398	T	C	0.00939681	1.94679e-09
Arm_fat_free_mass_right	5	42884742	C	T	0.0152145	1.52232e-09
Arm_fat_free_mass_right	7	99528761	A	G	-0.00969127	2.97983e-10
Arm_fat_free_mass_right	19	17335709	CA	C	0.00988741	1.70887e-11
Arm_fat_free_mass_right	19	45389596	A	G	0.0222955	8.46718e-08
Arm_fat_free_mass_right	1	96304750	AT	A	0.00791842	1.63816e-14
Arm_fat_free_mass_right	9	136143136	CT	C	-0.0120072	4.0708e-22
Arm_fat_free_mass_right	17	43196584	C	T	-0.013312	1.52428e-21
Arm_fat_free_mass_right	1	219004615	A	C	-0.00833709	8.79307e-18
Arm_fat_free_mass_right	5	143144557	T	A	0.00919614	8.83046e-16
Arm_fat_free_mass_right	5	142746075	C	CA	0.00789889	3.59466e-09
Arm_fat_free_mass_right	10	120434096	G	T	0.00901159	1.2117e-23
Arm_fat_free_mass_right	1	86823503	G	A	0.0134052	4.03797e-11
Arm_fat_free_mass_right	1	86339511	TAAAA	T	0.00917594	5.29515e-18
Arm_fat_free_mass_right	X	139197228	T	C	0.00753094	1.78252e-18
Arm_fat_free_mass_right	18	56880609	CT	C	-0.012855	2.13526e-12
Arm_fat_free_mass_right	4	52818664	G	A	0.00960571	2.90065e-17
Arm_fat_free_mass_right	8	89407821	A	C	-0.00974215	1.14634e-16
Arm_fat_free_mass_right	19	3439416	A	G	0.00934084	1.08635e-18
Arm_fat_free_mass_right	1	8038904	CAAAAAAAA	C	0.0094718	1.74657e-25
Arm_fat_free_mass_right	10	18714742	A	T	0.0129122	1.22693e-12
Arm_fat_free_mass_right	7	77469472	C	T	-0.0146429	1.75502e-10
Arm_fat_free_mass_right	7	77045806	G	C	0.00920401	1.86402e-16
Arm_fat_free_mass_right	1	203766395	T	C	0.00971822	1.54889e-16
Arm_fat_free_mass_right	14	73347949	T	C	0.0106277	2.24756e-14
Arm_fat_free_mass_right	4	135331985	G	C	0.00912972	3.98351e-21
Arm_fat_free_mass_right	2	44899930	G	A	0.0135563	1.19829e-11
Arm_fat_free_mass_right	2	219188577	C	T	-0.00903941	2.36096e-20
Arm_fat_free_mass_right	17	71123677	A	AC	-0.00919702	1.43929e-19
Arm_fat_free_mass_right	8	25425932	T	A	-0.00954347	8.38419e-17
Arm_fat_free_mass_right	1	180905694	T	C	0.00954734	1.1458e-16
Arm_fat_free_mass_right	2	225413703	C	A	0.0344524	1.20668e-09
Arm_fat_free_mass_right	12	14961973	A	G	-0.0110218	2.03847e-13
Arm_fat_free_mass_right	2	38055320	G	C	-0.013028	7.82093e-12
Arm_fat_free_mass_right	3	55523321	G	GCA	0.00931091	1.91206e-19
Arm_fat_free_mass_right	2	85812784	A	T	0.00917154	1.32654e-18
Arm_fat_free_mass_right	12	122630285	A	G	0.0103329	4.79233e-24
Arm_fat_free_mass_right	12	122357049	A	AT	0.0125685	1.16523e-11
Arm_fat_free_mass_right	19	34286666	T	C	-0.00963101	9.80533e-18
Arm_fat_free_mass_right	8	85716976	T	TAAA	0.0201624	3.50335e-10
Arm_fat_free_mass_right	12	24199790	A	AT	0.00897409	9.65456e-11
Arm_fat_free_mass_right	12	131610065	G	A	-0.00980518	1.0142e-16
Arm_fat_free_mass_right	2	145336371	A	G	-0.00976646	5.26276e-17
Arm_fat_free_mass_right	2	145611943	C	T	0.0119333	1.52369e-07
Arm_fat_free_mass_right	16	81644677	C	G	0.00999754	1.04589e-19
Arm_fat_free_mass_right	16	81582440	C	G	-0.0121814	3.92739e-12
Arm_fat_free_mass_right	12	54674235	G	A	-0.00927885	1.97348e-21
Arm_fat_free_mass_right	19	50298117	G	A	-0.00928584	9.85889e-24
Arm_fat_free_mass_right	13	42751398	CT	C	-0.0093727	2.927e-20
Arm_fat_free_mass_right	3	11628474	A	ACT	0.0121212	1.7318e-13
Arm_fat_free_mass_right	9	23356935	G	A	-0.00920433	2.77944e-22
Arm_fat_free_mass_right	7	71586049	C	T	-0.00969599	1.42328e-18
Arm_fat_free_mass_right	20	43503276	A	C	0.0110522	2.30208e-14
Arm_fat_free_mass_right	17	36925750	G	A	-0.00922643	5.79311e-23
Arm_fat_free_mass_right	15	81010249	G	A	0.0091766	3.27631e-23
Arm_fat_free_mass_right	12	90206216	G	A	-0.0109737	5.74022e-15
Arm_fat_free_mass_right	13	96983940	T	C	0.00919345	4.33593e-21
Arm_fat_free_mass_right	7	6399723	G	GATTATTATT	0.0136814	4.51462e-12
Arm_fat_free_mass_right	14	21912863	A	T	0.0125026	8.96624e-11
Arm_fat_free_mass_right	14	21539684	C	T	-0.00843691	2.96643e-17
Arm_fat_free_mass_right	8	23384611	G	C	-0.011477	8.48023e-11
Arm_fat_free_mass_right	8	23650576	G	GTA	0.00827661	3.0059e-17
Arm_fat_free_mass_right	5	53107611	A	G	0.0114092	9.54216e-09
Arm_fat_free_mass_right	5	52765331	C	A	0.00874627	1.05703e-11
Arm_fat_free_mass_right	14	70348141	CATAT	C	-0.00914608	1.69292e-14
Arm_fat_free_mass_right	14	70439185	A	C	0.00801766	1.34317e-11
Arm_fat_free_mass_right	14	105954705	T	C	0.0104145	3.29383e-15
Arm_fat_free_mass_right	14	93406232	C	T	0.015176	1.26065e-09
Arm_fat_free_mass_right	14	93118669	A	G	-0.00916282	1.22908e-12
Arm_fat_free_mass_right	14	93783176	C	T	-0.00812742	6.31524e-09
Arm_fat_free_mass_right	3	72396130	G	A	0.00910998	4.67354e-24
Arm_fat_free_mass_right	12	24071748	A	G	-0.00861654	4.70037e-11
Arm_fat_free_mass_right	2	227353803	C	T	-0.0290931	5.20872e-10
Arm_fat_free_mass_right	6	20685486	C	T	-0.00787724	1.75397e-11
Arm_fat_free_mass_right	3	20563474	T	G	-0.00746455	3.07361e-14
Arm_fat_free_mass_right	10	34150479	T	G	-0.0123679	1.99964e-07
Arm_fat_free_mass_right	6	129822837	G	A	-0.00895726	2.64413e-10
Arm_fat_free_mass_right	6	130322357	C	T	0.0209271	1.63912e-51
Arm_fat_free_mass_right	6	126755642	G	T	0.0211762	3.44417e-119
Arm_fat_free_mass_right	3	46718298	A	G	-0.00879391	2.2409e-10
Arm_fat_free_mass_right	20	38569980	A	C	-0.00853213	5.44334e-11
Arm_fat_free_mass_right	9	113803627	T	G	-0.00860085	2.09286e-10
Arm_fat_free_mass_right	7	111113801	A	G	0.00829553	5.77788e-11
Arm_fat_free_mass_right	9	102119090	A	G	-0.00803981	7.93956e-12
Arm_fat_free_mass_right	6	85455863	A	T	-0.00791582	4.28798e-12
Arm_fat_free_mass_right	8	23650576	G	GTA	0.00838329	1.04223e-21
Arm_fat_free_mass_right	11	116374399	T	C	-0.00751667	8.66828e-19
Arm_fat_free_mass_right	2	236848488	G	C	0.00740165	8.73083e-17
Arm_fat_free_mass_right	2	62903461	G	T	0.00748943	1.99734e-15
Arm_fat_free_mass_right	8	134610512	T	TCTCA	0.00954365	8.34568e-10
Arm_fat_free_mass_right	X	48727823	G	C	0.00631868	2.50498e-14
Arm_fat_free_mass_right	2	44395093	C	G	0.00943629	1.20408e-09
Arm_fat_free_mass_right	14	47893217	C	T	-0.0267045	3.27354e-07
Arm_fat_free_mass_right	6	84048206	T	C	-0.00811119	2.48658e-12
Arm_fat_free_mass_right	12	21419395	G	A	-0.0100732	2.47372e-09
Arm_fat_free_mass_right	17	7200613	C	CAA	0.00814022	1.48288e-16
Arm_fat_free_mass_right	17	7366619	C	T	0.0193067	1.86088e-20
Arm_fat_free_mass_right	17	7463102	A	G	0.0454399	5.91218e-19
Arm_fat_free_mass_right	20	36876868	A	G	0.00794852	4.27565e-13
Arm_fat_free_mass_right	1	174901014	T	G	-0.0218537	2.07515e-07
Arm_fat_free_mass_right	6	153385092	G	GA	-0.00747434	1.96719e-17
Arm_fat_free_mass_right	1	162674747	G	A	0.0113975	1.71771e-08
Arm_fat_free_mass_right	14	60957279	C	T	0.019377	4.36679e-82
Arm_fat_free_mass_right	2	36657992	G	T	0.0234232	2.81514e-07
Arm_fat_free_mass_right	10	34414865	A	G	0.0075263	1.14851e-13
Arm_fat_free_mass_right	22	36548406	G	A	0.00970631	2.80059e-09
Arm_fat_free_mass_right	10	125233053	A	G	0.00738992	8.15092e-16
Arm_fat_free_mass_right	1	38458019	TC	T	0.00751573	9.55411e-17
Arm_fat_free_mass_right	16	70538811	C	CA	-0.00777823	3.11434e-15
Arm_fat_free_mass_right	20	62611478	A	G	-0.0105701	1.66432e-08
Arm_fat_free_mass_right	2	97528099	G	A	-0.0218375	4.52964e-07
Arm_fat_free_mass_right	9	35753898	A	G	0.00848533	3.23954e-10
Arm_fat_free_mass_right	7	39122172	A	C	0.00880185	7.49945e-10
Arm_fat_free_mass_right	9	83734521	T	C	-0.00740505	3.69227e-15
Arm_fat_free_mass_right	16	76303213	G	A	0.00880515	4.62901e-10
Arm_fat_free_mass_right	10	16773864	G	A	-0.00792351	3.79561e-12
Arm_fat_free_mass_right	12	103634961	T	TA	-0.00825934	2.37312e-12
Arm_fat_free_mass_right	12	103175170	C	G	-0.0203608	5.61448e-10
Arm_fat_free_mass_right	3	47523843	T	C	-0.00927397	2.49671e-09
Arm_fat_free_mass_right	5	173269929	G	GA	-0.00919015	5.78856e-09
Arm_fat_free_mass_right	5	172846036	T	C	0.00795955	1.10359e-14
Arm_fat_free_mass_right	1	103751374	T	A	0.00882523	4.41572e-10
Arm_fat_free_mass_right	17	43008905	A	C	0.0119859	6.67611e-13
Arm_fat_free_mass_right	7	131138819	CT	C	-0.00785865	1.07063e-14
Arm_fat_free_mass_right	1	92423049	CA	C	-0.00962055	1.53331e-09
Arm_fat_free_mass_right	3	179194521	T	C	0.012071	3.9815e-08
Arm_fat_free_mass_right	3	150191565	C	CCT	-0.0090606	1.09791e-09
Arm_fat_free_mass_right	2	111874551	A	G	0.00743232	1.92643e-17
Arm_fat_free_mass_right	17	67446161	T	C	0.00752253	1.28124e-14
Arm_fat_free_mass_right	3	44762830	G	A	-0.00899854	1.08038e-09
Arm_fat_free_mass_right	12	133364451	A	AC	0.00797611	8.45261e-12
Arm_fat_free_mass_right	8	128000855	GT	G	-0.00733515	1.36109e-17
Arm_fat_free_mass_right	7	5508044	G	A	0.0276678	4.6932e-07
Arm_fat_free_mass_right	6	100953047	A	AC	-0.00738547	1.09412e-17
Arm_fat_free_mass_right	X	68381787	T	C	-0.00711402	3.52845e-09
Arm_fat_free_mass_right	1	228074082	A	G	-0.012268	8.47459e-10
Arm_fat_free_mass_right	10	61665886	A	C	-0.00740006	1.2378e-16
Arm_fat_free_mass_right	14	75040338	A	G	0.00737525	9.03558e-16
Arm_fat_free_mass_right	14	54658277	G	A	0.0080952	3.77397e-11
Arm_fat_free_mass_right	5	143114091	G	A	0.0110851	6.12594e-10
Arm_fat_free_mass_right	14	61003889	G	C	0.0195556	1.17938e-83
Arm_fat_mass_right	6	40363828	TAAG	T	0.0181113	2.96177e-37
Arm_fat_mass_right	2	230705516	T	TA	0.0149029	2.11237e-17
Arm_fat_mass_right	15	84663514	A	AT	0.0142447	4.13353e-19
Arm_fat_mass_right	12	121714935	T	C	0.0129405	9.24648e-10
Arm_fat_mass_right	12	122586113	T	A	-0.0268133	1.02905e-08
Arm_fat_mass_right	12	122485389	G	C	-0.0393183	1.95188e-15
Arm_fat_mass_right	6	18862440	G	A	0.0597247	1.66041e-09
Arm_fat_mass_right	6	20717095	G	A	-0.0178539	1.17879e-12
Arm_fat_mass_right	18	45923482	T	G	0.0155962	5.91306e-15
Arm_fat_mass_right	1	190277706	A	G	0.0137599	1.54851e-21
Arm_fat_mass_right	3	25146601	G	T	-0.0198301	4.92872e-12
Arm_fat_mass_right	14	101531854	G	A	-0.0127935	4.51499e-15
Arm_fat_mass_right	14	101155536	C	T	0.0153978	1.13515e-11
Arm_fat_mass_right	14	23754580	A	G	-0.0145812	2.0195e-18
Arm_fat_mass_right	11	68699775	G	A	0.0138848	1.28294e-22
Arm_fat_mass_right	3	82710898	A	G	0.0142754	1.24136e-18
Arm_fat_mass_right	2	26953354	T	G	0.0137865	1.07024e-23
Arm_fat_mass_right	16	71281716	A	G	0.0145769	2.19709e-21
Arm_fat_mass_right	16	2787062	C	A	0.0669846	9.24077e-10
Arm_fat_mass_right	17	73839498	A	G	0.0152457	2.05525e-16
Arm_fat_mass_right	20	45506654	G	GGT	0.0141261	7.03296e-21
Arm_fat_mass_right	9	120896390	A	G	-0.018341	1.88853e-11
Arm_fat_mass_right	9	120722080	A	G	-0.0123391	4.98182e-15
Arm_fat_mass_right	2	55281901	G	C	-0.0148488	1.66717e-16
Arm_fat_mass_right	12	108090518	G	A	0.0130278	3.32339e-14
Arm_fat_mass_right	7	103417134	T	G	0.0135366	1.30343e-21
Arm_fat_mass_right	18	42593490	C	T	-0.0145068	1.07627e-15
Arm_fat_mass_right	7	121963210	C	T	0.0138673	1.25291e-17
Arm_fat_mass_right	10	124190642	CT	C	0.0135332	2.24382e-22
Arm_fat_mass_right	13	59299495	G	GGAT	-0.0234478	8.87176e-11
Arm_fat_mass_right	1	210098466	A	G	0.0180853	6.47877e-12
Arm_fat_mass_right	16	24798079	A	G	-0.0153337	3.24767e-14
Arm_fat_mass_right	9	16713666	C	T	0.0150278	5.25558e-15
Arm_fat_mass_right	2	36768447	T	C	0.0148895	7.79806e-17
Arm_fat_mass_right	13	50565104	A	ACT	0.0494842	1.7397e-09
Arm_fat_mass_right	11	64049021	T	C	-0.0183888	2.84522e-12
Arm_fat_mass_right	2	62857466	G	A	-0.0135409	3.39824e-23
Arm_fat_mass_right	13	96983940	T	C	0.0137403	6.83828e-20
Arm_fat_mass_right	2	236819547	A	ATGG	0.0164668	1.63393e-16
Arm_fat_mass_right	10	114754784	C	T	-0.0148794	1.66064e-15
Arm_fat_mass_right	6	33523178	CA	C	0.0153393	5.13133e-13
Arm_fat_mass_right	6	34503446	C	T	0.0336169	5.93681e-20
Arm_fat_mass_right	6	34383659	C	T	0.0727936	4.919e-19
Arm_fat_mass_right	1	42407229	C	T	0.0156167	5.51251e-15
Arm_fat_mass_right	15	47709199	T	C	-0.0144666	2.77072e-16
Arm_fat_mass_right	12	108296260	C	T	-0.013243	1.16518e-08
Arm_fat_mass_right	17	47112109	A	C	-0.0145716	6.33663e-19
Arm_fat_mass_right	15	66860730	G	A	-0.0178528	2.07214e-13
Arm_fat_mass_right	6	44057452	T	C	-0.017002	2.7797e-08
Arm_fat_mass_right	6	43588227	A	T	-0.0382532	5.60432e-08
Arm_fat_mass_right	6	43764551	T	C	-0.0142613	2.9282e-21
Arm_fat_mass_right	12	114534672	C	T	-0.0282554	1.85987e-11
Arm_fat_mass_right	17	42281282	T	G	0.0159655	5.26645e-17
Arm_fat_mass_right	14	103246470	A	G	0.0152307	7.60105e-19
Arm_fat_mass_right	5	43190861	T	TA	-0.0150916	2.21791e-23
Arm_fat_mass_right	1	54728864	G	C	-0.0147979	1.65144e-21
Arm_fat_mass_right	5	141814420	A	G	-0.0216497	8.17895e-13
Arm_fat_mass_right	2	213413231	A	G	-0.0163996	9.39393e-17
Arm_fat_mass_right	6	34013546	T	C	0.0557065	6.853e-10
Arm_fat_mass_right	6	33516762	G	GGTA	0.0175394	1.25168e-16
Arm_fat_mass_right	16	72569236	T	A	-0.0222212	2.23421e-07
Arm_fat_mass_right	16	72996162	A	G	-0.0131696	2.21614e-15
Arm_fat_mass_right	9	129424719	G	A	0.0146215	4.59803e-25
Arm_fat_mass_right	12	103663536	A	T	-0.021533	7.13592e-13
Arm_fat_mass_right	8	23388326	G	A	-0.0197681	9.85878e-14
Arm_fat_mass_right	17	44566824	T	TTTTG	0.0168301	1.85835e-19
Arm_fat_mass_right	7	92251321	G	GT	0.0166079	5.13007e-18
Arm_fat_mass_right	6	164102214	C	T	0.0154909	1.4869e-17
Arm_fat_mass_right	6	28578286	G	A	0.0173462	1.05458e-14
Arm_fat_mass_right	6	130345835	A	G	-0.0163618	1.39868e-16
Arm_fat_mass_right	17	15941749	CT	C	-0.0144205	1.49348e-23
Arm_fat_mass_right	8	67205241	C	A	-0.0159401	2.181e-15
Arm_fat_mass_right	14	61021891	A	G	0.0144165	1.66402e-19
Arm_fat_mass_right	20	25027526	G	A	-0.0145579	9.35437e-19
Arm_fat_mass_right	7	93200058	G	A	0.0140937	8.18328e-23
Arm_fat_mass_right	7	113035833	T	C	-0.0142468	8.97726e-22
Arm_fat_mass_right	11	65639374	C	T	0.0145111	6.20735e-19
Arm_fat_mass_right	20	34646798	C	T	0.0182654	1.24939e-13
Arm_fat_mass_right	10	22258152	CA	C	0.0157336	3.19997e-17
Arm_fat_mass_right	7	6387863	AG	A	0.0209575	1.90692e-12
Arm_fat_mass_right	1	203491150	A	G	0.0187061	5.88898e-13
Arm_fat_mass_right	11	134611483	T	C	0.0172767	8.20758e-15
Arm_fat_mass_right	3	62471282	C	T	-0.0149836	7.98984e-15
Arm_fat_mass_right	10	88127995	C	G	0.0141062	8.41963e-27
Arm_fat_mass_right	16	70479748	C	CT	-0.019916	1.99227e-12
Arm_fat_mass_right	16	69940361	A	G	0.0172824	3.16708e-21
Arm_fat_mass_right	X	85574990	A	T	-0.0118227	4.22611e-18
Arm_fat_mass_right	3	41308348	C	T	0.0142532	3.24804e-25
Arm_fat_mass_right	6	143187255	C	CA	-0.0142291	2.26882e-26
Arm_fat_mass_right	19	33880349	G	A	0.0149303	2.81918e-19
Arm_fat_mass_right	6	154333183	C	T	0.0192524	2.18139e-13
Arm_fat_mass_right	3	62713263	G	T	0.0143302	4.77994e-12
Arm_fat_mass_right	6	41883236	AACAC	A	-0.0167026	2.24665e-16
Arm_fat_mass_right	6	152168974	G	T	0.0134043	1.49067e-21
Arm_fat_mass_right	5	107427637	C	T	-0.0173897	3.31702e-12
Arm_fat_mass_right	11	15030244	CT	C	-0.0150864	2.27842e-13
Arm_fat_mass_right	10	75519691	A	C	-0.0331505	1.00825e-08
Arm_fat_mass_right	20	17196880	T	C	-0.0143729	1.74438e-13
Arm_fat_mass_right	8	25654263	T	TA	0.0138222	3.23843e-14
Arm_fat_mass_right	6	90127390	C	T	0.0144838	4.01417e-13
Arm_fat_mass_right	8	4128311	T	C	-0.0123437	4.31955e-10
Arm_fat_mass_right	8	4288577	T	G	0.0145552	2.52771e-10
Arm_fat_mass_right	3	88237473	CAT	C	-0.0196194	2.47473e-10
Arm_fat_mass_right	19	19800289	G	A	-0.0332817	6.29224e-09
Arm_fat_mass_right	1	173914263	C	CT	0.0190046	5.5013e-11
Arm_fat_mass_right	15	41970964	CA	C	0.0201014	1.59813e-10
Arm_fat_mass_right	12	118405172	G	C	-0.0141806	3.96004e-14
Arm_fat_mass_right	10	16774121	C	CAGG	-0.0140927	4.74886e-15
Arm_fat_mass_right	10	126474200	C	T	-0.0128878	1.37913e-18
Arm_fat_mass_right	19	8670147	T	C	-0.0354771	6.64213e-09
Arm_fat_mass_right	16	15131654	CA	C	-0.0141821	3.07767e-14
Arm_fat_mass_right	X	27377371	T	G	-0.0116996	2.96801e-16
Arm_fat_mass_right	5	50713433	AGT	A	0.0140474	2.45041e-17
Arm_fat_mass_right	13	28648069	C	A	0.0130793	1.94964e-13
Arm_fat_mass_right	8	33434216	AT	A	-0.0129564	5.59566e-20
Arm_fat_mass_right	15	46585722	T	C	0.0127421	1.97512e-18
Arm_fat_mass_right	16	71899586	A	G	-0.0154706	1.824e-12
Arm_fat_mass_right	4	28489339	T	A	-0.0182273	2.3676e-10
Arm_fat_mass_right	9	94187634	C	G	-0.0132374	8.2836e-15
Arm_fat_mass_right	15	99236869	C	T	-0.0142909	1.14658e-12
Arm_fat_mass_right	2	46884824	A	G	-0.0149976	7.68165e-12
Arm_fat_mass_right	X	66222744	C	CAA	-0.014284	7.38983e-10
Arm_fat_mass_right	9	37081301	G	A	-0.0129983	4.08655e-16
Arm_fat_mass_right	8	121165004	G	C	-0.046604	2.69012e-08
Arm_fat_mass_right	2	174936181	A	T	0.0129315	4.68724e-17
Arm_fat_mass_right	10	33967489	A	G	0.017198	1.57156e-10
Arm_fat_mass_right	9	34074987	A	T	0.012981	8.11146e-16
Arm_fat_mass_right	13	28674628	C	T	0.0159276	4.43515e-11
Arm_fat_mass_right	1	47682889	CA	C	-0.0134629	8.87832e-20
Arm_fat_mass_right	3	42460730	GT	G	-0.0128086	4.23547e-12
Arm_fat_mass_right	3	42334191	A	T	-0.0232368	1.29757e-08
Arm_fat_mass_right	11	120200333	T	TA	-0.0182743	1.48086e-10
Arm_fat_mass_right	17	4850748	C	T	0.0168377	2.86444e-11
Arm_fat_mass_right	2	207977253	T	A	0.0149357	2.48831e-12
Arm_fat_mass_right	17	39261560	T	A	0.01367	3.9919e-14
Arm_fat_mass_right	9	103100173	A	ATC	0.0137589	1.36422e-14
Arm_fat_mass_right	22	42259524	T	C	-0.0229709	2.49703e-09
Arm_fat_mass_right	9	23259608	T	C	-0.0139922	1.60659e-13
Arm_fat_mass_right	15	52260107	A	G	0.0333453	1.26625e-08
Arm_fat_mass_right	3	9504099	A	G	0.0219846	1.3353e-10
Arm_fat_mass_right	8	78642295	T	TA	0.013505	9.60422e-17
Arm_fat_mass_right	12	97574390	A	AG	0.016394	7.9895e-12
Arm_fat_mass_right	17	28834740	CAAAAAA	C	0.0130556	2.74433e-22
Arm_fat_mass_right	6	119524516	G	C	-0.0131461	1.72288e-20
Arm_fat_mass_right	7	27232126	C	G	0.0173023	4.48879e-12
Arm_fat_mass_right	3	185288598	G	A	-0.0122412	1.4046e-10
Arm_fat_mass_right	3	185805294	G	C	-0.0203013	2.43856e-10
Arm_fat_mass_right	14	91499131	GA	G	-0.0136731	1.03762e-18
Arm_fat_mass_right	11	113234679	T	C	0.0134387	8.90171e-18
Arm_fat_mass_right	6	12142817	G	A	-0.0136212	2.05322e-17
Arm_fat_mass_right	12	41887940	T	C	0.0131324	1.37497e-22
Arm_fat_mass_right	10	125220036	A	G	0.0150791	7.3704e-14
Arm_fat_mass_right	4	153000346	C	T	0.0133847	1.32913e-20
Arm_fat_mass_right	5	63942050	G	GA	-0.0133245	2.38954e-22
Arm_fat_mass_right	1	195029618	CT	C	-0.0149459	4.96675e-16
Arm_fat_mass_right	4	80717582	T	TTTC	0.0137985	4.4428e-17
Arm_fat_mass_right	1	1590291	G	C	-0.0151107	3.41676e-14
Arm_fat_mass_right	4	103188709	T	C	0.0303152	6.72528e-14
Arm_fat_mass_right	2	69704970	T	G	0.0171138	3.2016e-12
Arm_fat_mass_right	3	10036668	C	CTAT	-0.014311	4.74118e-17
Arm_fat_mass_right	8	64702385	T	A	-0.0135073	2.62712e-20
Arm_fat_mass_right	11	14337575	CA	C	0.0216557	2.76204e-10
Arm_fat_mass_right	3	49796509	TA	T	0.0162267	2.77849e-27
Arm_fat_mass_right	3	49333171	A	C	0.0174507	6.37741e-08
Arm_fat_mass_right	6	66920846	T	C	0.0166633	6.71143e-12
Arm_fat_mass_right	12	116450006	T	C	0.0122669	7.82038e-12
Arm_fat_mass_right	12	116196322	G	A	-0.0149894	3.81567e-09
Arm_fat_mass_right	6	29355148	C	A	-0.0142049	1.46395e-14
Arm_fat_mass_right	11	133643288	C	T	-0.013286	5.90378e-17
Arm_fat_mass_right	16	407598	G	A	-0.0134995	3.22829e-16
Arm_fat_mass_right	4	25342606	G	A	-0.0154998	5.37561e-13
Arm_fat_mass_right	9	92209151	C	G	0.012994	2.25875e-21
Arm_fat_mass_right	1	107942560	A	C	-0.0135393	5.31529e-10
Arm_fat_mass_right	1	107623489	A	AC	0.0140382	8.08397e-13
Arm_fat_mass_right	19	51640330	G	C	-0.0224356	1.57578e-10
Arm_fat_mass_right	8	6329470	G	T	0.0177826	2.96631e-11
Arm_fat_mass_right	17	27912415	A	C	0.0165329	3.8671e-10
Arm_fat_mass_right	17	27502029	G	A	0.0181146	8.41175e-11
Arm_fat_mass_right	11	28578605	T	C	-0.0137493	9.73645e-16
Arm_fat_mass_right	20	25195509	A	G	-0.0381315	9.74455e-10
Arm_fat_mass_right	7	77045957	A	G	0.0131447	4.70017e-12
Arm_fat_mass_right	7	77422583	G	A	0.0146833	5.39711e-16
Arm_fat_mass_right	7	76814053	C	A	0.0313981	1.57224e-11
Arm_fat_mass_right	7	5542464	GA	G	0.0186198	1.91711e-11
Arm_fat_mass_right	7	50571996	T	C	-0.0131609	2.97301e-19
Arm_fat_mass_right	11	66649527	C	G	-0.0268703	1.49853e-09
Arm_fat_mass_right	3	84728016	T	C	-0.0257864	3.72367e-07
Arm_fat_mass_right	3	85094052	A	T	-0.0127184	6.70294e-13
Arm_fat_mass_right	19	1850165	C	T	-0.0145487	7.71792e-26
Arm_fat_mass_right	8	77223088	G	A	-0.0176669	4.09854e-34
Arm_fat_mass_right	5	170354039	T	G	-0.0197602	3.99143e-24
Arm_fat_mass_right	7	77045957	A	G	0.0119042	3.12523e-11
Arm_fat_mass_right	7	76632736	C	G	0.0227658	5.8893e-16
Arm_fat_mass_right	4	100239319	T	C	-0.0598709	3.04277e-15
Arm_fat_mass_right	8	10665444	C	A	0.0181145	2.0353e-33
Arm_fat_mass_right	11	43692423	G	A	0.019285	1.03017e-26
Arm_fat_mass_right	1	219762581	A	C	0.019587	2.5058e-25
Arm_fat_mass_right	7	75081418	T	C	-0.0181723	2.00668e-34
Arm_fat_mass_right	20	33807106	AT	A	0.0203614	8.43874e-29
Arm_fat_mass_right	14	25932585	A	G	-0.0195544	1.33143e-28
Arm_fat_mass_right	12	4384844	G	T	0.0704176	2.76792e-16
Arm_fat_mass_right	2	59330227	A	G	0.0155623	9.24757e-16
Arm_fat_mass_right	2	58935282	T	G	0.0181348	4.12583e-24
Arm_fat_mass_right	17	65415748	T	G	-0.0434343	9.08024e-09
Arm_fat_mass_right	17	65854602	T	C	0.0242269	9.6547e-23
Arm_fat_mass_right	8	126500031	G	C	0.0189399	5.3623e-37
Arm_fat_mass_right	6	31671498	C	T	-0.0178764	2.89381e-09
Arm_fat_mass_right	6	31613739	C	T	0.0174335	1.77416e-19
Arm_fat_mass_right	17	1846831	A	C	-0.0221301	1.16849e-20
Arm_fat_mass_right	16	31015998	T	TA	-0.0186952	3.41492e-35
Arm_fat_mass_right	8	73449940	G	A	0.0193513	7.3316e-25
Arm_fat_mass_right	X	109888230	GCCT	G	0.0149405	1.25437e-25
Arm_fat_mass_right	12	124500722	G	GAA	0.0172474	6.52953e-10
Arm_fat_mass_right	17	46270606	C	T	0.033603	3.56608e-15
Arm_fat_mass_right	2	165413448	AT	A	0.013643	5.08178e-15
Arm_fat_mass_right	2	165528876	T	C	0.0171209	1.84711e-18
Arm_fat_mass_right	1	62570321	A	G	-0.0171879	4.77139e-32
Arm_fat_mass_right	18	57955945	G	T	0.0155198	3.96434e-14
Arm_fat_mass_right	18	58040789	A	G	-0.0930903	3.78793e-31
Arm_fat_mass_right	18	57850927	G	GTCT	0.0457987	6.91324e-69
Arm_fat_mass_right	12	90215747	G	A	-0.0159808	4.01582e-12
Arm_fat_mass_right	12	120846213	A	G	-0.0486614	1.2928e-17
Arm_fat_mass_right	12	89776845	CT	C	0.015528	7.31291e-23
Arm_fat_mass_right	5	139070398	C	G	0.0242618	3.80501e-18
Arm_fat_mass_right	21	46494995	T	C	0.0123691	6.47976e-14
Arm_fat_mass_right	21	46488959	A	G	-0.0333511	4.83152e-12
Arm_fat_mass_right	5	122699198	CTA	C	-0.0172535	3.80032e-35
Arm_fat_mass_right	1	149995265	A	G	0.0181979	1.40541e-31
Arm_fat_mass_right	12	66347368	T	G	-0.0175098	3.21703e-31
Arm_fat_mass_right	19	45412079	T	C	0.025002	1.62604e-10
Arm_fat_mass_right	19	45392254	T	C	-0.020579	1.21266e-15
Arm_fat_mass_right	X	31854782	C	G	0.015232	2.09194e-23
Arm_fat_mass_right	13	79580919	G	A	-0.0178464	9.85626e-32
Arm_fat_mass_right	12	124820705	A	G	0.0193003	1.37794e-11
Arm_fat_mass_right	9	15852777	G	T	-0.0196584	1.54735e-33
Arm_fat_mass_right	19	30290357	C	G	0.0198964	5.14483e-27
Arm_fat_mass_right	6	51177811	G	A	-0.0133765	4.12519e-15
Arm_fat_mass_right	6	50816887	T	G	0.0324877	1.23082e-31
Arm_fat_mass_right	16	3708567	A	G	0.015133	2.38701e-13
Arm_fat_mass_right	16	4015729	C	T	-0.0253671	4.02787e-44
Arm_fat_mass_right	5	75003678	C	T	-0.0256007	2.10934e-61
Arm_fat_mass_right	4	45179883	T	C	0.0257384	2.25588e-70
Arm_fat_mass_right	12	50263148	A	G	0.0270016	3.46931e-66
Arm_fat_mass_right	16	28818037	T	C	0.0277606	2.46581e-67
Arm_fat_mass_right	2	25150641	G	A	0.0262895	4.00733e-85
Arm_fat_mass_right	6	34183057	G	A	0.0317203	7.71951e-10
Arm_fat_mass_right	6	34552736	A	G	0.037108	6.91483e-36
Arm_fat_mass_right	11	27694241	C	G	-0.0270083	1.23052e-27
Arm_fat_mass_right	11	27722298	T	G	0.0233698	7.14712e-39
Arm_fat_mass_right	1	177889480	G	A	0.0461086	2.62128e-90
Arm_fat_mass_right	2	623976	T	C	-0.0475459	1.51964e-76
Arm_fat_mass_right	2	417167	C	T	-0.0961042	3.20638e-78
Arm_fat_mass_right	18	58040789	A	G	-0.0972517	6.58203e-34
Arm_fat_mass_right	18	57829135	C	T	0.0500589	7.07154e-121
Arm_fat_mass_right	16	53806453	G	A	0.0582307	2.3e-308
Arm_fat_mass_right	1	78450517	A	C	0.0372477	1.99807e-33
Arm_fat_mass_right	12	122963550	T	C	-0.0359485	2.00086e-21
Arm_fat_mass_right	12	123155443	G	C	0.0253151	5.93194e-10
Arm_fat_mass_right	12	123425575	T	C	0.0115183	2.13739e-12
Arm_fat_mass_right	12	991306	A	G	0.0231827	1.3353e-24
Arm_fat_mass_right	6	26168903	G	A	-0.0226332	1.37924e-25
Arm_fat_mass_right	3	141298124	T	G	0.0317956	5.48534e-11
Arm_fat_mass_right	3	141104180	A	G	0.0218525	9.59228e-38
Arm_fat_mass_right	1	201800511	G	T	0.0204181	1.32773e-33
Arm_fat_mass_right	8	116659731	T	C	-0.0240625	1.4211e-25
Arm_fat_mass_right	1	110154688	C	T	0.0615467	2.93188e-18
Arm_fat_mass_right	3	49920571	T	C	-0.0196679	3.67433e-48
Arm_fat_mass_right	15	68089618	C	T	-0.024466	1.60029e-26
Arm_fat_mass_right	19	30633843	A	G	-0.016039	5.28186e-08
Arm_fat_mass_right	1	72765116	G	A	-0.0203636	1.73078e-40
Arm_fat_mass_right	13	54107352	A	G	0.0326187	4.27286e-26
Arm_fat_mass_right	5	87712913	A	G	-0.0195683	1.40247e-18
Arm_fat_mass_right	5	87969925	C	CGG	0.03041	5.80251e-23
Arm_fat_mass_right	11	47529947	A	C	0.0209359	9.23868e-44
Arm_fat_mass_right	9	28414625	T	C	0.022453	6.827e-38
Arm_fat_mass_right	14	79890677	T	C	0.0261882	2.13757e-31
Arm_fat_mass_right	19	46182304	A	T	-0.0272162	3.53597e-30
Arm_fat_mass_right	16	29972465	CA	C	0.0232443	6.58314e-53
Arm_fat_mass_right	19	47569003	G	A	-0.0235022	4.21736e-41
Arm_fat_mass_right	13	54505922	G	A	0.0186411	7.59913e-13
Arm_fat_mass_right	12	124509177	G	A	0.0127196	2.55236e-10
Arm_fat_mass_right	16	19977733	T	C	-0.0213716	3.4782e-13
Arm_fat_mass_right	16	20249395	G	GTACT	-0.0229046	4.73814e-12
Arm_fat_mass_right	18	40739319	G	GAAAA	-0.0154801	7.70262e-23
Arm_fat_mass_right	10	102447647	A	C	-0.0218248	1.00127e-09
Arm_fat_mass_right	10	102635475	A	C	0.0139504	6.5277e-21
Arm_fat_mass_right	3	153953440	A	G	0.0155992	1.11958e-22
Arm_fat_mass_right	1	96291369	G	A	-0.0161711	1.11431e-20
Arm_fat_mass_right	14	77507205	T	G	0.0164802	1.05275e-19
Arm_fat_mass_right	2	27730940	T	C	-0.0154711	1.40962e-23
Arm_fat_mass_right	14	30140809	GA	G	0.0123198	2.00166e-12
Arm_fat_mass_right	14	29681138	C	G	-0.0178443	4.6449e-14
Arm_fat_mass_right	3	61208619	G	C	-0.0214125	1.74991e-14
Arm_fat_mass_right	13	27995760	A	G	-0.0162256	3.15987e-21
Arm_fat_mass_right	11	8639200	T	C	-0.0158723	8.57213e-22
Arm_fat_mass_right	2	227117778	C	G	0.0160068	3.77959e-22
Arm_fat_mass_right	17	7559037	T	C	-0.0166212	4.26115e-10
Arm_fat_mass_right	17	7096707	T	TC	0.015647	4.11074e-21
Arm_fat_mass_right	3	12395645	A	G	0.0232899	4.79374e-14
Arm_fat_mass_right	18	21109466	T	G	-0.0153816	1.37583e-28
Arm_fat_mass_right	17	34933059	A	G	-0.0157099	5.71979e-26
Arm_fat_mass_right	11	30412174	A	G	0.0158178	6.7748e-24
Arm_fat_mass_right	5	95728898	G	C	0.0165671	4.28558e-15
Arm_fat_mass_right	5	96131733	G	A	-0.0149088	9.62803e-10
Arm_fat_mass_right	6	50788778	C	A	0.0291078	6.53797e-27
Arm_fat_mass_right	6	50363775	T	G	0.0177387	1.16618e-07
Arm_fat_mass_right	7	77420388	G	A	0.012683	1.86527e-12
Arm_fat_mass_right	7	77827064	GA	G	-0.0146044	7.21242e-14
Arm_fat_mass_right	3	85094052	A	T	-0.0125866	1.05575e-12
Arm_fat_mass_right	3	84603308	T	A	-0.0266432	2.54397e-07
Arm_fat_mass_right	1	49938654	T	C	0.0156522	6.19116e-19
Arm_fat_mass_right	2	67841326	C	T	-0.0149772	2.36469e-23
Arm_fat_mass_right	3	170734443	TA	T	0.0166491	1.24589e-17
Arm_fat_mass_right	X	53652838	A	G	0.0125755	3.00939e-23
Arm_fat_mass_right	16	2178425	C	G	-0.0192986	9.42925e-15
Arm_fat_mass_right	7	70045443	C	G	0.0155805	1.1572e-25
Arm_fat_mass_right	6	126090277	T	C	-0.0147764	5.22891e-27
Arm_fat_mass_right	5	87712913	A	G	-0.0191288	8.82216e-18
Arm_fat_mass_right	5	87951955	A	AT	0.0275772	1.78518e-22
Arm_fat_mass_right	14	94023972	G	A	-0.0154184	2.80176e-21
Arm_fat_mass_right	7	150668070	C	T	-0.0155907	2.50455e-21
Arm_fat_mass_right	20	15809756	GA	G	0.0227092	1.10039e-13
Arm_fat_mass_right	13	40788838	G	T	0.0160858	1.32134e-20
Arm_fat_mass_right	1	98332523	C	G	0.0212042	5.8852e-14
Arm_fat_mass_right	5	153518766	G	A	0.0149479	7.77084e-26
Arm_fat_mass_right	5	77389973	A	G	-0.0172987	5.36211e-17
Arm_fat_mass_right	14	42939471	A	T	0.0149635	2.64417e-24
Arm_fat_mass_right	5	80889270	G	C	-0.0163952	1.186e-22
Arm_fat_mass_right	16	4946794	A	C	0.0156587	1.43172e-26
Arm_fat_mass_right	6	26239404	G	A	-0.0204822	1.61894e-24
Arm_fat_mass_right	2	181574287	C	T	-0.0167523	1.82412e-25
Arm_fat_mass_right	X	117837501	C	CT	0.0173219	8.16918e-16
Arm_fat_mass_right	7	3125220	T	C	0.0189597	6.95896e-10
Arm_fat_mass_right	7	2912928	C	T	-0.0176345	1.42584e-19
Arm_fat_mass_right	4	145718861	G	GGTTA	0.0166366	4.62231e-28
Arm_fat_mass_right	16	69350869	T	C	-0.0357871	4.80453e-08
Arm_fat_mass_right	16	69551467	A	T	0.0162739	1.1104e-27
Arm_fat_mass_right	1	96924097	C	T	-0.0167242	1.85484e-28
Arm_fat_mass_right	8	76668430	C	A	-0.0146165	1.22474e-15
Arm_fat_mass_right	6	51796751	A	G	0.0160427	1.17546e-16
Arm_fat_mass_right	8	77168217	T	TA	0.014546	3.48287e-19
Arm_fat_mass_right	4	102708997	A	C	0.0141774	6.31529e-19
Arm_fat_mass_right	3	94038085	C	G	0.0164869	2.4813e-34
Arm_fat_mass_right	3	85344869	C	T	0.0119501	1.75046e-12
Arm_fat_mass_right	3	85806313	T	G	-0.016682	1.35706e-17
Arm_fat_mass_right	2	205375909	C	A	0.0313775	5.24393e-15
Arm_fat_mass_right	22	38575498	C	CT	0.016693	3.99266e-31
Arm_fat_mass_right	19	18460956	A	G	-0.0158965	5.19354e-12
Arm_fat_mass_right	19	18217147	C	T	0.0166408	1.14394e-22
Arm_fat_mass_right	16	20050466	G	C	0.0165205	3.63673e-13
Arm_fat_mass_right	4	103188709	T	C	0.0252304	1.13306e-08
Arm_fat_mass_right	22	40720963	C	T	0.0126877	1.39507e-17
Arm_fat_mass_right	6	51480853	T	C	-0.0125801	5.99593e-11
Arm_fat_mass_right	11	13349477	T	C	-0.0168898	2.61965e-25
Arm_fat_mass_right	4	137083193	A	C	0.0156548	1.76201e-27
Arm_fat_mass_right	3	185826740	T	G	-0.0202323	1.5228e-16
Arm_fat_mass_right	6	160731468	TTTTG	T	-0.0156608	2.91788e-31
Arm_fat_mass_right	17	79072594	A	C	0.0143526	4.25899e-17
Arm_fat_mass_right	17	78757626	G	A	-0.0169877	1.179e-15
Arm_fat_mass_right	3	131758077	A	G	0.0167514	2.50577e-21
Arm_fat_mass_right	18	56883319	G	T	-0.0206611	2.52924e-16
Arm_fat_mass_right	6	108927842	A	G	-0.0162643	3.12524e-24
Arm_fat_mass_right	4	18351898	T	C	0.0158327	1.72432e-28
Arm_fat_mass_right	1	75000417	CT	C	0.0162808	2.41217e-29
Arm_fat_mass_right	20	32544327	C	T	0.0157459	4.13934e-32
Arm_fat_mass_right	14	33292743	A	C	0.0159227	3.533e-29
Arm_fat_mass_right	10	99762693	A	G	-0.0160539	7.00141e-29
Arm_fat_mass_right	20	50927090	G	A	-0.020438	2.86845e-17
Arm_fat_mass_right	19	18460956	A	G	-0.0150237	1.59459e-09
Arm_fat_mass_right	19	18338709	A	G	0.0149314	2.40798e-11
Arm_fat_mass_right	19	18834514	T	C	-0.013907	6.33206e-15
Arm_fat_mass_right	11	130817579	A	T	0.01614	1.16596e-33
Arm_fat_mass_right	12	90336002	A	ATT	-0.0197599	1.90311e-19
Arm_fat_mass_right	1	156049877	T	C	0.0238147	6.82622e-16
Arm_fat_mass_right	X	137178786	A	G	-0.0186857	2.26e-14
Arm_fat_mass_right	12	121497619	C	CT	-0.0136528	7.62427e-18
Arm_fat_mass_right	18	39690237	G	A	0.0213929	4.69385e-10
Arm_fat_mass_right	3	138099161	TTTC	T	-0.016911	1.75861e-10
Arm_fat_mass_right	13	78447519	A	ATG	-0.0120561	1.4747e-14
Arm_fat_mass_right	4	177085764	A	G	-0.0416251	2.36327e-07
Arm_fat_mass_right	4	49129049	T	A	0.0134257	6.14436e-13
Arm_fat_mass_right	1	96946253	G	T	-0.0166199	4.13896e-28
Arm_fat_mass_right	8	89756813	C	G	-0.0119153	1.4144e-14
Arm_fat_mass_right	19	10761808	C	CTTTT	0.0120665	1.0855e-15
Arm_fat_mass_right	13	20616557	C	A	0.0175737	5.02446e-09
Arm_fat_mass_right	14	83013876	G	C	0.0146321	8.06552e-10
Arm_fat_mass_right	8	85527010	CT	C	-0.0146196	1.07285e-10
Arm_fat_mass_right	7	99023246	G	C	-0.0156495	2.85692e-09
Arm_fat_mass_right	1	221959339	T	C	0.0115804	3.2984e-17
Arm_fat_mass_right	2	224050055	C	T	-0.0130167	2.21402e-11
Arm_fat_mass_right	12	91237920	A	T	-0.0120563	9.14151e-14
Arm_fat_mass_right	13	86342059	G	C	-0.0134347	9.16951e-11
Arm_fat_mass_right	14	99681012	A	T	-0.0117588	1.62526e-15
Arm_fat_mass_right	12	110062570	G	GTA	0.0380992	1.84416e-07
Arm_fat_mass_right	3	164264070	ACT	A	-0.0116367	1.96474e-17
Arm_fat_mass_right	1	82404496	G	GTCTTC	0.0133665	9.59645e-11
Arm_fat_mass_right	5	67596088	A	G	-0.0116678	6.55497e-17
Arm_fat_mass_right	3	51053647	CATA	C	-0.0135771	4.38235e-11
Arm_fat_mass_right	17	7559037	T	C	-0.0168117	1.6898e-12
Arm_fat_mass_right	13	33381244	C	T	-0.0115836	9.1577e-16
Arm_fat_mass_right	3	20432033	A	G	-0.0129295	1.70429e-11
Arm_fat_mass_right	8	124150990	A	G	-0.0121006	7.38602e-13
Arm_fat_mass_right	12	49601042	T	C	-0.0412808	2.75858e-07
Arm_fat_mass_right	14	88390504	A	G	0.0131581	3.26921e-11
Arm_fat_mass_right	2	466003	A	G	-0.0902856	7.52322e-72
Arm_fat_mass_right	16	85323516	T	A	0.0413944	2.06168e-07
Arm_fat_mass_right	4	136285817	G	A	-0.0118525	6.56022e-16
Arm_fat_mass_right	3	57091287	A	G	0.0180001	5.9313e-09
Arm_fat_mass_right	9	8381026	C	T	-0.0118432	4.05658e-19
Arm_fat_mass_right	1	38767429	C	CTGT	0.0122532	4.04788e-16
Arm_fat_mass_right	X	22340960	C	T	0.0104312	3.72679e-11
Arm_fat_mass_right	11	118985325	C	A	0.0153047	5.28339e-10
Arm_fat_mass_right	7	130442603	C	CT	-0.0119604	1.7276e-17
Arm_fat_mass_right	16	82448195	C	G	0.0132096	1.30523e-11
Arm_fat_mass_right	8	60641407	C	T	-0.0129751	1.1434e-16
Arm_fat_mass_right	5	172779211	C	T	0.0132882	5.408e-12
Arm_fat_mass_right	11	69296607	A	G	-0.0119576	7.88672e-16
Arm_fat_mass_right	11	122760080	C	T	0.013784	2.84156e-11
Arm_fat_mass_right	5	299249	C	T	0.027936	4.57161e-08
Arm_fat_mass_right	8	57112046	A	G	-0.0178191	6.8974e-09
Arm_fat_mass_right	9	83242260	C	T	0.0137385	7.77543e-11
Arm_fat_mass_right	9	120687552	C	A	-0.0132381	7.54252e-21
Arm_fat_mass_right	3	128966302	T	C	0.0218685	2.23179e-08
Arm_fat_mass_right	17	4001535	CAA	C	0.0134511	1.31932e-11
Arm_fat_mass_right	17	76799795	G	A	0.0116591	1.38321e-17
Arm_fat_mass_right	13	31012904	C	T	-0.0133356	3.10596e-11
Arm_fat_mass_right	13	66205704	A	G	0.0117474	7.06548e-17
Arm_fat_mass_right	4	180167906	G	A	0.0117786	2.32677e-16
Arm_fat_mass_right	11	838842	C	G	-0.0117434	9.53354e-17
Arm_fat_mass_right	8	135637337	G	C	-0.0118746	1.35793e-14
Arm_fat_mass_right	3	35719107	T	TA	-0.0128683	1.17667e-12
Arm_fat_mass_right	7	24354300	G	A	0.0116924	7.76507e-17
Arm_fat_mass_right	1	174717281	A	G	-0.0346161	4.33378e-08
Arm_fat_mass_right	5	112162299	C	A	0.0126319	9.11623e-14
Arm_fat_mass_right	2	623976	T	C	-0.0443245	1.4406e-58
Arm_fat_mass_right	5	31969830	T	C	-0.0137598	8.94071e-11
Arm_fat_mass_right	9	96582776	A	G	0.0301258	2.79959e-07
Arm_fat_mass_right	X	20777325	A	G	0.0110289	2.91129e-09
Arm_fat_mass_right	21	45418604	T	A	-0.0120802	7.6667e-13
Arm_fat_mass_right	X	123836687	T	G	0.0188046	2.11356e-07
Arm_fat_mass_right	17	30567339	G	A	-0.0124427	2.73388e-11
Arm_fat_mass_right	3	153657951	G	C	-0.0135875	5.17102e-19
Arm_fat_mass_right	5	105874890	C	CT	-0.0114976	8.57985e-15
Arm_fat_mass_right	9	31181469	A	C	0.0128158	1.01767e-10
Arm_fat_mass_right	9	87303068	A	G	-0.0117804	1.11351e-12
Arm_fat_mass_right	12	53831064	T	C	-0.0183668	2.58618e-08
Arm_fat_mass_right	2	181381991	A	G	-0.0143093	1.69686e-11
Arm_fat_mass_right	2	180901689	TA	T	0.0118396	6.04577e-10
Arm_fat_mass_right	11	133065775	G	C	-0.022071	8.99038e-08
Arm_fat_mass_right	19	5150934	G	T	-0.0128845	1.64921e-10
Arm_fat_mass_right	8	54247311	G	A	0.0122492	9.1928e-12
Arm_fat_mass_right	14	102189932	A	C	-0.0263076	1.93003e-07
Arm_fat_mass_right	16	68274908	C	G	-0.0158608	4.51974e-09
Arm_fat_mass_right	20	46365636	T	C	-0.013702	1.20024e-09
Arm_fat_mass_right	12	110819759	G	GA	0.0133286	2.63143e-12
Arm_fat_mass_right	14	51079426	A	G	-0.0161459	1.51489e-08
Arm_fat_mass_right	8	64797650	G	A	-0.0130093	1.52977e-21
Arm_fat_mass_right	15	78001011	C	T	-0.0128147	1.83577e-10
Arm_fat_mass_right	18	30689701	AG	A	-0.0296816	2.3788e-07
Arm_fat_mass_right	4	72332683	G	A	-0.0128725	5.97671e-11
Arm_fat_mass_right	18	13182325	T	A	0.0161613	5.83586e-11
Arm_fat_mass_right	14	59309024	T	C	0.0128994	7.85526e-11
Arm_fat_mass_right	2	557123	T	G	-0.0245832	2.27918e-08
Arm_fat_mass_right	7	66439647	T	G	-0.0128939	5.72526e-12
Arm_fat_mass_right	7	137145138	A	C	0.0355552	2.99755e-07
Arm_fat_mass_right	11	92712544	C	T	-0.02438	6.91294e-08
Arm_fat_mass_right	4	147354089	T	C	-0.0146636	1.18091e-09
Arm_fat_mass_right	14	30491807	A	G	0.033003	1.43989e-08
Arm_fat_mass_right	4	20089011	A	G	0.0186228	2.11082e-08
Arm_fat_mass_right	6	100602753	A	G	0.0135081	1.07661e-10
Arm_fat_mass_right	5	133861756	T	C	-0.0116592	4.63125e-15
Arm_fat_mass_right	14	68488674	A	G	-0.0505556	3.26684e-07
Arm_fat_mass_right	2	53861389	G	A	-0.0167335	4.58122e-09
Arm_fat_mass_right	11	94207613	A	ATAAG	-0.0127865	1.908e-11
Arm_fat_mass_right	17	22048622	G	A	-0.0115894	9.77392e-17
Arm_fat_mass_right	16	76682798	A	G	-0.0227639	7.56154e-08
Arm_fat_mass_right	14	47985349	C	T	-0.0310825	1.97343e-07
Arm_fat_mass_right	15	53101700	G	A	0.0132003	9.29322e-11
Arm_fat_mass_right	16	81657734	GA	G	-0.0118393	1.88737e-18
Arm_fat_mass_right	2	105404580	A	C	0.0114464	3.0558e-17
Arm_fat_mass_right	9	14770580	A	G	0.0118007	1.72679e-13
Arm_fat_mass_right	2	86742320	TA	T	0.012086	6.47083e-13
Arm_fat_mass_right	9	111958746	C	G	0.0126246	1.20703e-11
Arm_fat_mass_right	13	46355786	G	A	0.0121388	1.33533e-12
Arm_fat_mass_right	11	121938945	C	T	0.0117093	2.66651e-14
Arm_fat_mass_right	17	55528595	G	A	0.013081	4.22362e-11
Arm_fat_mass_right	1	150346106	G	A	-0.0248785	4.8108e-08
Arm_fat_mass_right	1	243584345	A	G	-0.0162996	1.05045e-08
Arm_fat_mass_right	8	144901507	A	C	0.0213654	5.1677e-08
Arm_fat_mass_right	1	8017651	A	G	-0.0120618	1.36375e-12
Arm_fat_mass_right	11	90473957	G	A	-0.0127008	3.76019e-11
Arm_fat_mass_right	10	79997370	C	A	-0.0134331	1.06967e-11
Arm_fat_mass_right	14	30140809	GA	G	0.013229	1.21196e-17
Arm_fat_mass_right	20	54480026	T	C	-0.013384	5.62227e-09
Arm_fat_mass_right	13	54691484	A	G	0.0180493	7.44688e-08
Arm_fat_mass_right	6	120173501	G	C	-0.0129429	4.46877e-14
Arm_fat_mass_right	18	1839911	T	G	0.0174077	6.34622e-10
Arm_fat_mass_right	15	73082468	C	G	-0.0132494	2.37152e-14
Arm_fat_mass_right	17	71124903	A	G	-0.0125224	1.78602e-15
Arm_fat_mass_right	1	11207269	C	T	0.0145502	6.60036e-12
Arm_fat_mass_right	18	63282992	C	T	0.0133906	6.25283e-14
Arm_fat_mass_right	1	65979280	C	T	0.0225563	5.53829e-09
Arm_fat_mass_right	6	105402083	C	A	0.0190716	2.13921e-09
Arm_fat_mass_right	6	15377459	T	A	0.0121881	2.47386e-19
Arm_fat_mass_right	2	57351713	T	TACACAC	0.0126347	1.6086e-15
Arm_fat_mass_right	13	54453811	C	T	0.0154614	1.72976e-10
Arm_fat_mass_right	5	92574633	A	G	0.0315392	3.39944e-08
Arm_fat_mass_right	9	88897082	C	G	0.0128261	1.36234e-16
Arm_fat_mass_right	6	153364643	T	G	0.0135095	1.41898e-12
Arm_fat_mass_right	2	206081747	CA	C	0.0122048	4.02011e-17
Arm_fat_mass_right	2	205733679	A	G	0.0188087	3.02554e-07
Arm_fat_mass_right	2	59330227	A	G	0.0159825	2.87066e-18
Arm_fat_mass_right	2	59117333	G	A	0.0125451	3.96988e-10
Arm_fat_mass_right	13	94075307	A	C	0.012429	4.73527e-16
Arm_fat_mass_right	2	218280418	T	G	-0.0135777	1.84112e-12
Arm_fat_mass_right	2	25044740	T	C	0.0276641	1.18414e-12
Arm_fat_mass_right	2	24569729	CTTT	C	-0.028056	1.77294e-11
Arm_fat_mass_right	2	24734325	T	G	-0.0150297	5.43624e-12
Arm_fat_mass_right	6	102013412	C	T	0.0148581	3.27429e-11
Arm_fat_mass_right	2	211599105	TG	T	0.0139555	2.79705e-12
Arm_fat_mass_right	3	86617941	A	AT	-0.0144313	5.01154e-10
Arm_fat_mass_right	3	86167400	AGT	A	0.0133458	7.57482e-11
Arm_fat_mass_right	2	212278940	A	G	0.0142848	1.00386e-12
Arm_fat_mass_right	20	54149014	C	T	0.0120377	2.3001e-10
Arm_fat_mass_right	4	89726823	AT	A	-0.0125772	1.17877e-18
Arm_fat_mass_right	19	51132746	A	G	0.0326147	1.42417e-08
Arm_fat_mass_right	6	127439897	C	G	-0.0241394	5.82708e-09
Arm_fat_mass_right	19	3456738	C	T	0.0131468	1.89302e-14
Arm_fat_mass_right	20	39179822	C	G	-0.0362574	2.54005e-08
Arm_fat_mass_right	1	197133836	A	AATATATTAT	-0.0142642	2.68461e-13
Arm_fat_mass_right	20	51195932	T	C	-0.0197782	1.30486e-15
Arm_fat_mass_right	20	51693796	CA	C	-0.0201461	3.16591e-09
Arm_fat_mass_right	10	2669310	T	C	0.0123884	4.90108e-20
Arm_fat_mass_right	15	61446353	T	G	0.0155652	3.9376e-11
Arm_fat_mass_right	1	95216505	C	A	0.0124005	2.48849e-18
Arm_fat_mass_right	12	112840766	G	A	-0.0126182	9.24827e-17
Arm_fat_mass_right	18	31248391	C	CA	0.0123936	2.61461e-19
Arm_fat_mass_right	10	76101122	CA	C	0.0186502	6.74874e-10
Arm_fat_mass_right	10	75692688	G	C	-0.0562461	6.0012e-07
Arm_fat_mass_right	7	158029340	G	C	-0.0133476	7.77867e-14
Arm_fat_mass_right	5	17277196	TA	T	0.0182338	2.96959e-10
Arm_fat_mass_right	2	151232409	G	A	-0.0311635	1.99298e-08
Arm_fat_mass_right	3	183402755	T	C	-0.0166226	1.89736e-11
Arm_fat_mass_right	14	35862404	C	A	0.0127026	7.6729e-16
Arm_fat_mass_right	16	89535888	T	C	-0.0186148	4.43298e-10
Arm_fat_mass_right	10	120469602	ATT	A	0.0233617	2.95314e-09
Arm_fat_mass_right	5	157881647	C	T	0.0132529	1.5369e-13
Arm_fat_mass_right	1	23422623	GA	G	0.0171754	3.86739e-11
Arm_fat_mass_right	17	52938797	T	C	0.0123854	3.42283e-16
Arm_fat_mass_right	13	111984244	A	G	0.0123723	7.30229e-20
Arm_fat_mass_right	19	44863372	T	C	-0.012874	5.23978e-10
Arm_fat_mass_right	3	66506874	C	G	0.0135155	1.04057e-12
Arm_fat_mass_right	X	82391648	CT	C	0.0245159	5.75406e-08
Arm_fat_mass_right	12	99639930	G	C	0.0125196	8.80254e-15
Arm_fat_mass_right	6	131897278	T	C	0.0159674	7.15617e-10
Arm_fat_mass_right	2	100883373	TATG	T	0.0155494	2.50016e-10
Arm_fat_mass_right	16	6708928	G	T	-0.0135043	3.54219e-12
Arm_fat_mass_right	21	40685515	G	GCGC	-0.0117861	8.42417e-12
Arm_fat_mass_right	21	40288577	A	G	-0.012862	3.96313e-09
Arm_fat_mass_right	18	52479513	C	CT	0.0140595	4.03468e-11
Arm_fat_mass_right	3	119797392	C	CT	-0.0158581	3.16635e-10
Arm_fat_mass_right	13	104091756	A	G	-0.0169641	1.11583e-09
Arm_fat_mass_right	10	118777371	T	C	0.0138402	1.39336e-11
Arm_fat_mass_right	7	14350817	C	G	-0.0159959	6.49302e-10
Arm_fat_mass_right	16	9329041	T	C	-0.0120545	6.67211e-16
Arm_fat_mass_right	5	158862692	T	TG	0.0124139	3.84817e-16
Arm_fat_mass_right	2	5978658	T	A	-0.0191973	7.80425e-09
Arm_fat_mass_right	8	14215788	C	T	0.0127975	8.49061e-13
Arm_fat_mass_right	7	71586211	T	A	-0.012572	1.74112e-13
Arm_fat_mass_right	10	77659733	A	G	0.0171545	3.25409e-09
Arm_fat_mass_right	5	87138466	T	C	-0.0146035	1.75098e-09
Arm_fat_mass_right	5	86727566	C	T	0.0387457	3.7337e-07
Arm_fat_mass_right	7	109165004	C	A	0.0117765	5.83382e-18
Arm_fat_mass_right	20	43514203	T	C	0.0133308	1.13225e-11
Arm_fat_mass_right	19	45355783	C	CA	-0.0168276	1.25509e-14
Arm_fat_mass_right	1	66522148	A	ATATC	-0.0119291	1.29719e-17
Arm_fat_mass_right	15	26978251	T	C	-0.0130404	4.75665e-12
Arm_fat_mass_right	2	172522685	AAC	A	0.0125942	6.21894e-16
Arm_fat_mass_right	6	124926914	G	A	0.0162787	7.54465e-10
Arm_fat_mass_right	X	113932869	A	AAC	-0.012385	5.05661e-10
Arm_fat_mass_right	4	67803507	A	T	0.0148471	2.88427e-11
Arm_fat_mass_right	1	225627993	CT	C	-0.0129419	7.57277e-22
Arm_fat_mass_right	1	115600081	C	G	-0.024546	1.87591e-08
Arm_fat_mass_right	3	30052399	G	A	-0.0121755	5.59411e-18
Arm_fat_mass_right	7	114412522	T	C	-0.0151641	1.25478e-10
Arm_fat_mass_right	5	130833946	C	T	-0.0123111	2.03975e-16
Arm_fat_mass_right	7	27202289	A	G	0.0152266	8.20233e-10
Arm_fat_mass_right	7	26528172	G	A	-0.0121856	2.12168e-10
Arm_fat_mass_right	1	209524574	T	TGA	0.0133188	7.32378e-13
Arm_fat_mass_right	5	102167708	T	C	0.0126008	1.30214e-14
Arm_fat_mass_right	1	34584393	A	G	-0.0132671	6.32486e-13
Arm_fat_mass_right	6	83456622	G	A	-0.0122159	5.51209e-16
Arm_fat_mass_right	15	79403002	C	T	-0.0121095	1.80096e-18
Arm_fat_mass_right	7	32399469	T	C	0.0132707	3.5716e-13
Arm_fat_mass_right	2	161105876	G	A	-0.012879	2.66546e-13
Arm_fat_mass_right	10	76136589	A	G	0.0173804	9.19573e-08
Arm_fat_mass_right	13	50655989	T	G	0.0467416	2.54072e-08
Arm_fat_mass_right	3	108129348	C	T	0.0131068	3.4342e-13
Arm_fat_mass_right	5	173351858	G	A	0.0120561	5.07459e-17
Arm_fat_mass_right	3	173114686	T	A	-0.0119916	3.06367e-19
Arm_fat_mass_right	10	76617857	T	C	-0.0122626	8.05652e-13
Arm_fat_mass_right	20	6634895	T	C	-0.0124913	1.61466e-14
Arm_fat_mass_right	17	31471175	C	CAAA	-0.0146215	7.11578e-11
Arm_fat_mass_right	6	36211116	C	A	0.0441158	9.09736e-08
Arm_fat_mass_right	13	51121547	A	G	-0.0139048	5.26173e-10
Arm_fat_mass_right	14	47303114	T	G	0.0120239	2.65874e-19
Arm_fat_percentage_right	18	24249279	G	A	0.00960041	1.38067e-15
Arm_fat_percentage_right	13	54691484	A	G	0.0138065	9.01156e-08
Arm_fat_percentage_right	18	1839911	T	G	0.0133277	7.87447e-10
Arm_fat_percentage_right	6	90127390	C	T	0.0106823	3.64833e-12
Arm_fat_percentage_right	13	54453811	C	T	0.0122239	5.54494e-11
Arm_fat_percentage_right	15	61448254	G	T	0.00891491	1.67865e-13
Arm_fat_percentage_right	7	66439647	T	G	-0.00981187	9.99748e-12
Arm_fat_percentage_right	14	30140809	GA	G	0.00934586	2.02105e-11
Arm_fat_percentage_right	14	29702590	G	T	-0.0106412	3.79672e-12
Arm_fat_percentage_right	7	100789549	T	TGACATGCCC	-0.00895522	1.56066e-13
Arm_fat_percentage_right	6	143187255	C	CA	-0.00871936	2.73463e-17
Arm_fat_percentage_right	3	64718258	C	G	0.010717	8.36239e-13
Arm_fat_percentage_right	13	112239671	A	G	0.00910628	1.26243e-09
Arm_fat_percentage_right	5	102704259	C	T	0.0106972	1.77385e-12
Arm_fat_percentage_right	2	161105876	G	A	-0.0101001	9.57756e-14
Arm_fat_percentage_right	11	28059761	C	T	-0.0106623	1.34399e-13
Arm_fat_percentage_right	1	95216505	C	A	0.00942639	6.55887e-18
Arm_fat_percentage_right	2	176422238	T	G	-0.0153372	3.14958e-09
Arm_fat_percentage_right	20	17196880	T	C	-0.010692	1.09127e-12
Arm_fat_percentage_right	16	90124695	T	A	-0.0248208	2.26233e-08
Arm_fat_percentage_right	6	119524516	G	C	-0.00945362	4.45515e-18
Arm_fat_percentage_right	3	71681755	C	G	-0.00950766	1.45541e-17
Arm_fat_percentage_right	2	44578653	TA	T	-0.0115976	3.5826e-12
Arm_fat_percentage_right	2	44220877	GA	G	-0.0109736	3.14827e-13
Arm_fat_percentage_right	19	51132746	A	G	0.0248688	1.95297e-08
Arm_fat_percentage_right	11	14337575	CA	C	0.015637	3.22542e-09
Arm_fat_percentage_right	14	42939471	A	T	0.00955263	3.31664e-17
Arm_fat_percentage_right	5	77446603	A	T	0.00904817	4.425e-13
Arm_fat_percentage_right	7	5547895	CA	C	0.0146791	1.78039e-09
Arm_fat_percentage_right	1	38767429	C	CTGT	0.0090132	7.57545e-15
Arm_fat_percentage_right	6	34575426	C	CA	0.0178051	2.04793e-40
Arm_fat_percentage_right	17	44768597	G	T	0.0111465	4.64693e-17
Arm_fat_percentage_right	6	20492995	T	C	0.0099718	1.54606e-13
Arm_fat_percentage_right	2	26953354	T	G	0.00928606	1.64301e-18
Arm_fat_percentage_right	16	81531029	T	A	0.0102352	3.23107e-11
Arm_fat_percentage_right	3	196934710	C	G	0.0133101	5.50145e-10
Arm_fat_percentage_right	11	110642925	T	A	0.013784	1.72739e-09
Arm_fat_percentage_right	1	190277706	A	G	0.00936557	3.54971e-17
Arm_fat_percentage_right	6	153364643	T	G	0.0103643	1.69562e-12
Arm_fat_percentage_right	2	25880265	A	G	-0.0248983	1.12238e-07
Arm_fat_percentage_right	2	25479568	T	C	-0.0170271	1.77561e-12
Arm_fat_percentage_right	2	25389224	G	A	0.0172017	3.32545e-31
Arm_fat_percentage_right	2	77241277	G	A	-0.0095293	7.61346e-16
Arm_fat_percentage_right	5	92560816	A	G	-0.0116974	1.08978e-10
Arm_fat_percentage_right	4	16897177	T	G	-0.0105046	8.67508e-13
Arm_fat_percentage_right	5	158862692	T	TG	0.00908981	9.55117e-15
Arm_fat_percentage_right	20	25401862	A	C	0.00989903	8.84606e-14
Arm_fat_percentage_right	22	41962651	G	A	0.0113503	7.18439e-12
Arm_fat_percentage_right	10	94404823	T	C	0.0315665	5.99007e-08
Arm_fat_percentage_right	3	141292618	A	G	0.00957265	4.52085e-16
Arm_fat_percentage_right	13	111984244	A	G	0.00891325	5.62325e-11
Arm_fat_percentage_right	7	154843607	A	C	-0.0245038	3.53458e-07
Arm_fat_percentage_right	17	54390409	A	G	0.0087893	3.40099e-15
Arm_fat_percentage_right	6	164373647	T	C	0.0345257	4.9215e-07
Arm_fat_percentage_right	11	14702326	CA	C	-0.00904394	1.63412e-14
Arm_fat_percentage_right	8	32412304	G	T	0.00940689	2.03278e-11
Arm_fat_percentage_right	7	138115847	G	C	0.00883342	1.91397e-14
Arm_fat_percentage_right	3	81769493	G	A	0.00936144	2.66399e-12
Arm_fat_percentage_right	7	13658247	C	T	0.00876675	3.864e-16
Arm_fat_percentage_right	20	32544327	C	T	0.00867062	3.27015e-17
Arm_fat_percentage_right	X	20801405	C	G	0.00897525	1.84815e-10
Arm_fat_percentage_right	16	81722413	T	C	-0.0126651	2.77719e-09
Arm_fat_percentage_right	6	12124855	A	G	-0.0103089	1.28519e-15
Arm_fat_percentage_right	1	82427833	C	T	0.0109705	5.67446e-12
Arm_fat_percentage_right	7	6387863	AG	A	0.014441	2.94072e-10
Arm_fat_percentage_right	8	33434216	AT	A	-0.00993248	8.02638e-20
Arm_fat_percentage_right	11	65639374	C	T	0.0100578	1.22539e-15
Arm_fat_percentage_right	2	36768447	T	C	0.0109171	2.06738e-15
Arm_fat_percentage_right	10	93808142	A	T	0.0103885	1.82467e-18
Arm_fat_percentage_right	18	22775930	T	C	-0.00979721	1.95095e-20
Arm_fat_percentage_right	16	72993706	A	G	-0.0178207	1.04795e-09
Arm_fat_percentage_right	17	55528595	G	A	0.0111807	2.42564e-13
Arm_fat_percentage_right	5	50989262	T	C	-0.0104046	1.79475e-15
Arm_fat_percentage_right	7	96582618	T	C	0.0258142	5.76624e-09
Arm_fat_percentage_right	1	243584345	A	G	-0.0140135	1.65446e-10
Arm_fat_percentage_right	19	1854935	G	C	-0.0123312	1.06981e-11
Arm_fat_percentage_right	1	210097016	G	C	0.0132411	6.61435e-11
Arm_fat_percentage_right	12	91239345	CAAG	C	-0.00975763	1.11506e-20
Arm_fat_percentage_right	5	67714246	G	A	-0.0101084	1.23214e-17
Arm_fat_percentage_right	16	72052007	CG	C	-0.0100792	5.9085e-21
Arm_fat_percentage_right	17	52938797	T	C	0.0100518	8.01968e-18
Arm_fat_percentage_right	3	156379637	T	C	-0.0181924	1.2945e-09
Arm_fat_percentage_right	12	20577805	C	T	-0.0100646	5.93472e-18
Arm_fat_percentage_right	16	2787062	C	A	0.0477468	1.44571e-08
Arm_fat_percentage_right	8	120711548	T	C	-0.0115415	3.48436e-13
Arm_fat_percentage_right	6	26168903	G	A	-0.0117307	1.93586e-12
Arm_fat_percentage_right	6	111777241	A	G	-0.0230321	3.19105e-09
Arm_fat_percentage_right	6	33554147	T	C	0.0100384	5.27659e-18
Arm_fat_percentage_right	10	125220036	A	G	0.0114058	1.98098e-13
Arm_fat_percentage_right	11	113232676	TA	T	-0.0103592	9.90929e-20
Arm_fat_percentage_right	11	118907065	AT	A	0.0109163	2.5132e-12
Arm_fat_percentage_right	14	103246470	A	G	0.0105266	1.73471e-15
Arm_fat_percentage_right	12	114594538	T	G	0.0101769	7.98722e-22
Arm_fat_percentage_right	7	14322742	C	T	-0.0111732	8.84347e-13
Arm_fat_percentage_right	3	150066540	A	T	-0.0207196	5.46102e-09
Arm_fat_percentage_right	7	103417134	T	G	0.0097794	3.21982e-19
Arm_fat_percentage_right	11	134611483	T	C	0.0116457	1.05917e-11
Arm_fat_percentage_right	6	154332947	G	A	-0.0103238	1.98186e-13
Arm_fat_percentage_right	13	20249703	G	GGAGTAA	0.0198014	2.42504e-09
Arm_fat_percentage_right	13	20616557	C	A	0.0151431	1.12242e-10
Arm_fat_percentage_right	15	57120989	G	A	0.0121291	3.86268e-11
Arm_fat_percentage_right	12	108296260	C	T	-0.0115652	9.92355e-11
Arm_fat_percentage_right	12	108154199	G	A	0.0103453	6.91663e-15
Arm_fat_percentage_right	6	26337264	A	G	-0.0102805	1.19874e-13
Arm_fat_percentage_right	13	59299495	G	GGAT	-0.0166553	2.18861e-09
Arm_fat_percentage_right	6	18862440	G	A	0.0416237	4.85582e-08
Arm_fat_percentage_right	20	46360465	T	C	-0.0117306	1.71285e-11
Arm_fat_percentage_right	10	77557487	T	C	0.0154532	1.36323e-09
Arm_fat_percentage_right	14	88390504	A	G	0.0108056	1.48037e-12
Arm_fat_percentage_right	8	60828697	G	A	-0.0113793	7.93394e-12
Arm_fat_percentage_right	10	76101122	CA	C	0.0144225	5.00027e-10
Arm_fat_percentage_right	1	42436054	C	T	0.00970015	2.20021e-19
Arm_fat_percentage_right	2	174939168	T	C	0.00990563	6.38554e-17
Arm_fat_percentage_right	1	23304048	CAAGG	C	0.0129782	1.62414e-10
Arm_fat_percentage_right	12	14413931	C	G	-0.0108235	9.6356e-13
Arm_fat_percentage_right	3	183402755	T	C	-0.0129441	1.1161e-11
Arm_fat_percentage_right	3	170734438	G	A	0.0107427	4.57674e-13
Arm_fat_percentage_right	10	33967489	A	G	0.0131984	1.79489e-10
Arm_fat_percentage_right	11	90473957	G	A	-0.0107161	4.24442e-13
Arm_fat_percentage_right	2	113101920	C	T	0.0123509	2.58141e-11
Arm_fat_percentage_right	10	21829162	C	T	0.0103179	9.62897e-15
Arm_fat_percentage_right	18	13182325	T	A	0.0124711	5.27381e-11
Arm_fat_percentage_right	4	153000346	C	T	0.00979919	8.79552e-19
Arm_fat_percentage_right	7	99023246	G	C	-0.0130322	1.3195e-10
Arm_fat_percentage_right	19	19800289	G	A	-0.025155	1.17911e-08
Arm_fat_percentage_right	2	62861353	G	A	-0.00947029	1.81709e-19
Arm_fat_percentage_right	8	78876126	T	C	-0.0101466	1.01562e-12
Arm_fat_percentage_right	17	39261560	T	A	0.00947914	9.73957e-12
Arm_fat_percentage_right	10	114754784	C	T	-0.0101903	1.39157e-12
Arm_fat_percentage_right	11	10066878	G	C	-0.00886107	1.42785e-16
Arm_fat_percentage_right	14	102189932	A	C	-0.0206823	1.06028e-07
Arm_fat_percentage_right	4	130731284	T	C	0.00933893	4.74295e-13
Arm_fat_percentage_right	8	122652660	AGT	A	-0.00998824	2.69105e-13
Arm_fat_percentage_right	13	67414341	T	C	-0.00914636	7.35753e-14
Arm_fat_percentage_right	11	30413426	T	G	0.0090981	5.02412e-14
Arm_fat_percentage_right	7	24354300	G	A	0.00890057	1.70679e-16
Arm_fat_percentage_right	6	100602753	A	G	0.0104875	7.49608e-11
Arm_fat_percentage_right	2	56608267	A	C	0.00969405	2.66913e-12
Arm_fat_percentage_right	6	133772170	G	A	-0.0176089	6.16659e-08
Arm_fat_percentage_right	4	147354089	T	C	-0.0113356	1.01019e-09
Arm_fat_percentage_right	17	56043641	G	T	0.0124692	4.42595e-09
Arm_fat_percentage_right	12	118405172	G	C	-0.00992749	6.12627e-12
Arm_fat_percentage_right	6	1620037	A	G	-0.0133207	1.26454e-08
Arm_fat_percentage_right	1	8482078	C	T	-0.00901127	4.39855e-15
Arm_fat_percentage_right	17	22048622	G	A	-0.00900064	5.28217e-17
Arm_fat_percentage_right	14	81827064	A	G	-0.0269526	2.16615e-07
Arm_fat_percentage_right	4	67820540	TG	T	0.0112117	1.90522e-10
Arm_fat_percentage_right	12	49601042	T	C	-0.0320254	2.23429e-07
Arm_fat_percentage_right	7	19016933	C	G	-0.0123859	3.09589e-09
Arm_fat_percentage_right	2	213409014	A	G	-0.0101338	2.577e-11
Arm_fat_percentage_right	16	24716539	T	C	-0.0352135	2.43941e-07
Arm_fat_percentage_right	5	38985269	A	C	-0.00935115	3.48117e-14
Arm_fat_percentage_right	7	121952981	C	T	0.0110387	2.9043e-10
Arm_fat_percentage_right	13	80555981	G	C	-0.0122764	1.58603e-09
Arm_fat_percentage_right	21	18093210	A	G	-0.00900061	1.089e-16
Arm_fat_percentage_right	15	63279973	A	G	0.0313338	2.18715e-07
Arm_fat_percentage_right	9	116121058	A	G	0.00911918	1.19452e-15
Arm_fat_percentage_right	6	14574011	G	A	-0.0102126	6.40653e-11
Arm_fat_percentage_right	1	194972336	A	G	-0.0108079	1.73382e-18
Arm_fat_percentage_right	X	27377371	T	G	-0.00803643	3.02035e-13
Arm_fat_percentage_right	2	206081747	CA	C	0.00889785	1.89453e-17
Arm_fat_percentage_right	12	121497619	C	CT	-0.0104734	1.47009e-16
Arm_fat_percentage_right	5	53159136	T	A	0.00916788	5.03913e-13
Arm_fat_percentage_right	9	81422869	G	C	0.00901189	4.02475e-13
Arm_fat_percentage_right	4	140874760	A	G	-0.00900952	4.85577e-13
Arm_fat_percentage_right	17	40716235	T	C	0.00967191	5.24268e-11
Arm_fat_percentage_right	11	85356377	A	T	0.0230548	2.97105e-07
Arm_fat_percentage_right	5	86782273	A	G	0.0305856	3.5615e-07
Arm_fat_percentage_right	1	84576461	C	G	-0.0102385	3.62916e-10
Arm_fat_percentage_right	4	77853438	C	T	0.0133504	2.18576e-08
Arm_fat_percentage_right	3	138099161	TTTC	T	-0.0118568	6.19595e-09
Arm_fat_percentage_right	10	76136589	A	G	0.0143434	1.47236e-09
Arm_fat_percentage_right	18	21096690	T	TC	-0.00948969	3.45308e-16
Arm_fat_percentage_right	2	44578653	TA	T	-0.0107352	8.9577e-13
Arm_fat_percentage_right	1	174455489	C	CT	0.0133293	2.08672e-09
Arm_fat_percentage_right	9	31182803	T	TA	0.00997589	7.8493e-11
Arm_fat_percentage_right	11	121922587	A	G	-0.00899509	2.13722e-14
Arm_fat_percentage_right	3	101099482	TA	T	0.00878172	4.12075e-17
Arm_fat_percentage_right	10	131804843	G	A	0.0344456	4.386e-07
Arm_fat_percentage_right	14	63123663	G	A	0.0113211	2.4561e-09
Arm_fat_percentage_right	10	2669310	T	C	0.00878423	3.11445e-17
Arm_fat_percentage_right	12	23039380	GT	G	-0.00978987	1.01791e-11
Arm_fat_percentage_right	19	36933303	A	G	0.0103051	2.26829e-10
Arm_fat_percentage_right	15	99230035	A	G	-0.0105187	3.13123e-10
Arm_fat_percentage_right	17	70721782	A	C	0.00878923	4.74238e-17
Arm_fat_percentage_right	3	35719107	T	TA	-0.00973813	2.81055e-12
Arm_fat_percentage_right	4	21758175	CAA	C	0.00887572	4.19698e-18
Arm_fat_percentage_right	19	9999117	A	T	0.00879133	1.39653e-17
Arm_fat_percentage_right	16	76682798	A	G	-0.0175426	7.33698e-08
Arm_fat_percentage_right	1	16706255	G	GT	-0.00936791	1.22344e-15
Arm_fat_percentage_right	6	139839444	G	A	-0.00897699	1.02583e-17
Arm_fat_percentage_right	3	41308348	C	T	0.00904028	1.2648e-17
Arm_fat_percentage_right	3	53818754	G	A	-0.00996428	1.01846e-11
Arm_fat_percentage_right	16	6708928	G	T	-0.0103569	4.27425e-12
Arm_fat_percentage_right	8	67242108	T	C	0.0127818	1.9843e-09
Arm_fat_percentage_right	15	27003081	T	C	-0.00989926	7.7445e-13
Arm_fat_percentage_right	7	32399469	T	C	0.00998717	1.18229e-12
Arm_fat_percentage_right	18	22217705	T	TAC	-0.00939949	2.80923e-18
Arm_fat_percentage_right	16	85450131	T	C	0.00950354	7.96192e-15
Arm_fat_percentage_right	3	70920041	C	G	0.00996808	6.84769e-13
Arm_fat_percentage_right	8	25666169	T	C	0.0099961	1.47583e-12
Arm_fat_percentage_right	3	27100290	T	C	-0.00916133	3.11797e-19
Arm_fat_percentage_right	3	9504099	A	G	0.0151145	9.70572e-09
Arm_fat_percentage_right	X	22340960	C	T	0.00812609	2.18669e-11
Arm_fat_percentage_right	7	42943811	A	G	-0.0159288	9.14967e-09
Arm_fat_percentage_right	3	11314041	A	G	0.0120753	5.7301e-10
Arm_fat_percentage_right	11	47054448	G	A	-0.0145535	6.99052e-09
Arm_fat_percentage_right	9	124381561	T	G	-0.00946526	1.45239e-14
Arm_fat_percentage_right	8	4298057	C	A	-0.00930809	1.76696e-17
Arm_fat_percentage_right	5	55796639	T	C	0.0105446	1.51575e-11
Arm_fat_percentage_right	3	18674644	A	C	-0.0104971	9.85226e-12
Arm_fat_percentage_right	2	24468191	T	A	-0.0245597	2.82472e-10
Arm_fat_percentage_right	2	24957136	C	CA	-0.0166017	2.53045e-20
Arm_fat_percentage_right	2	24959107	A	G	0.0245412	3.07922e-16
Arm_fat_percentage_right	15	46585722	T	C	0.00927982	1.17676e-16
Arm_fat_percentage_right	13	86595267	A	T	0.00929997	3.38211e-17
Arm_fat_percentage_right	13	31012904	C	T	-0.0105541	8.65746e-12
Arm_fat_percentage_right	8	77222269	G	A	-0.0133746	1.09403e-34
Arm_fat_percentage_right	11	47840864	CA	C	0.0203179	1.75166e-49
Arm_fat_percentage_right	5	107478679	TATAATA	T	-0.0111935	1.16745e-11
Arm_fat_percentage_right	1	29727993	T	C	-0.0411663	9.69053e-08
Arm_fat_percentage_right	14	59309024	T	C	0.0104323	8.38527e-12
Arm_fat_percentage_right	7	3125220	T	C	0.0132985	3.02576e-09
Arm_fat_percentage_right	12	3350918	C	T	-0.0160702	1.70987e-08
Arm_fat_percentage_right	8	36832310	A	G	-0.0130873	2.78319e-09
Arm_fat_percentage_right	13	99243572	GA	G	-0.00988246	2.49626e-12
Arm_fat_percentage_right	18	2846812	T	A	0.00950122	2.2358e-14
Arm_fat_percentage_right	7	113035833	T	C	-0.00916763	1.11072e-15
Arm_fat_percentage_right	12	97606222	G	A	0.0102679	2.55866e-11
Arm_fat_percentage_right	1	222075614	A	C	-0.0096719	1.41974e-12
Arm_fat_percentage_right	3	66492604	T	G	-0.00909322	1.00356e-16
Arm_fat_percentage_right	7	27202289	A	G	0.0154273	8.4348e-19
Arm_fat_percentage_right	1	11925781	G	A	0.0139206	8.09783e-09
Arm_fat_percentage_right	16	78519474	A	G	0.0151888	1.78064e-08
Arm_fat_percentage_right	13	28674628	C	T	0.0108759	7.58612e-11
Arm_fat_percentage_right	8	14213623	C	G	0.0098681	3.05028e-12
Arm_fat_percentage_right	11	55684028	C	A	0.028006	1.52511e-07
Arm_fat_percentage_right	19	38161590	GA	G	-0.0447588	2.12307e-07
Arm_fat_percentage_right	2	202970250	C	T	-0.00906947	1.28992e-17
Arm_fat_percentage_right	16	339672	C	T	-0.00932468	1.68851e-14
Arm_fat_percentage_right	17	31471175	C	CAAA	-0.0110117	1.8158e-10
Arm_fat_percentage_right	11	69168153	T	C	-0.0150898	1.26822e-08
Arm_fat_percentage_right	18	31695104	T	C	-0.0126905	1.33028e-09
Arm_fat_percentage_right	1	118872209	G	A	0.00907871	1.3334e-18
Arm_fat_percentage_right	10	126474200	C	T	-0.00916789	4.28035e-16
Arm_fat_percentage_right	11	92712544	C	T	-0.0192817	3.0143e-08
Arm_fat_percentage_right	9	83250214	T	C	0.0112139	1.83659e-10
Arm_fat_percentage_right	2	86742320	TA	T	0.00964255	9.25842e-14
Arm_fat_percentage_right	4	136285817	G	A	-0.00925291	2.57805e-16
Arm_fat_percentage_right	17	27997609	T	C	0.00999261	1.15348e-22
Arm_fat_percentage_right	4	177085764	A	G	-0.0326301	1.42359e-07
Arm_fat_percentage_right	9	35776991	C	CA	-0.00973164	2.98297e-12
Arm_fat_percentage_right	5	101816104	A	G	0.0100985	4.60543e-12
Arm_fat_percentage_right	1	209524574	T	TGA	0.0100971	1.62154e-12
Arm_fat_percentage_right	5	82857040	C	T	-0.0177545	1.36793e-08
Arm_fat_percentage_right	12	121673654	GTGA	G	-0.0215352	3.3522e-08
Arm_fat_percentage_right	3	61208619	G	C	-0.01429	2.99643e-11
Arm_fat_percentage_right	18	39690237	G	A	0.0165267	4.09459e-10
Arm_fat_percentage_right	16	29972465	CA	C	0.0128899	2.81251e-28
Arm_fat_percentage_right	16	31015998	T	TA	-0.0129461	8.54004e-29
Arm_fat_percentage_right	1	62570321	A	G	-0.0122496	1.05989e-27
Arm_fat_percentage_right	6	29910478	G	C	0.0124783	1.64747e-29
Arm_fat_percentage_right	18	58047158	G	A	-0.0706003	1.8993e-30
Arm_fat_percentage_right	18	57988669	A	G	0.0180727	2.29967e-34
Arm_fat_percentage_right	12	991306	A	G	0.0146657	4.00467e-17
Arm_fat_percentage_right	15	66860730	G	A	-0.0156069	7.48323e-17
Arm_fat_percentage_right	8	73449940	G	A	0.013203	7.1946e-20
Arm_fat_percentage_right	12	120907309	A	T	-0.0304746	1.77353e-12
Arm_fat_percentage_right	7	77827064	GA	G	-0.0124885	2.08375e-22
Arm_fat_percentage_right	17	34914149	G	A	-0.0117981	1.93646e-29
Arm_fat_percentage_right	15	84663514	A	AT	0.0123181	1.07889e-23
Arm_fat_percentage_right	16	19932004	C	CCAA	-0.016588	5.99471e-13
Arm_fat_percentage_right	16	20262776	T	G	-0.0148538	3.25531e-09
Arm_fat_percentage_right	16	20379933	GTGC	G	0.0095639	1.37911e-12
Arm_fat_percentage_right	3	49920571	T	C	-0.0118511	3.60829e-30
Arm_fat_percentage_right	17	44566824	T	TTTTG	0.0136203	2.47415e-21
Arm_fat_percentage_right	17	7095507	T	C	0.010482	8.96997e-14
Arm_fat_percentage_right	1	75000417	CT	C	0.0123056	2.41819e-28
Arm_fat_percentage_right	21	46488959	A	G	-0.0237413	2.29128e-09
Arm_fat_percentage_right	21	46581798	T	C	-0.00938277	4.77758e-16
Arm_fat_percentage_right	4	100239319	T	C	-0.0425465	3.28932e-13
Arm_fat_percentage_right	17	42290015	A	G	0.0149184	6.3319e-20
Arm_fat_percentage_right	11	130801649	A	G	-0.0124955	1.50322e-33
Arm_fat_percentage_right	8	10665444	C	A	0.0127527	3.22573e-28
Arm_fat_percentage_right	6	127454893	A	G	-0.0288239	1.14784e-13
Arm_fat_percentage_right	17	7395176	A	G	0.0120981	1.108e-14
Arm_fat_percentage_right	4	89711849	C	T	-0.0124569	4.04063e-31
Arm_fat_percentage_right	2	47313562	A	G	-0.017706	1.89367e-09
Arm_fat_percentage_right	1	96924097	C	T	-0.0124521	1.00589e-26
Arm_fat_percentage_right	19	45392254	T	C	-0.0145012	2.3879e-13
Arm_fat_percentage_right	19	45412079	T	C	0.0187309	4.93936e-10
Arm_fat_percentage_right	5	157881647	C	T	0.0131823	1.43175e-21
Arm_fat_percentage_right	18	40788387	A	G	-0.0128332	3.66932e-23
Arm_fat_percentage_right	14	77507205	T	G	0.0132842	1.90078e-21
Arm_fat_percentage_right	2	46909809	A	G	-0.0163398	3.26088e-17
Arm_fat_percentage_right	3	94038085	C	G	0.0125937	8.01165e-34
Arm_fat_percentage_right	9	92187178	A	G	-0.0118635	5.15546e-28
Arm_fat_percentage_right	5	139070398	C	G	0.0165935	1.20944e-14
Arm_fat_percentage_right	X	8913826	C	T	-0.0105893	3.21712e-15
Arm_fat_percentage_right	2	69696001	G	A	-0.01136	6.64645e-26
Arm_fat_percentage_right	10	88127995	C	G	0.0113397	4.52762e-29
Arm_fat_percentage_right	10	99762693	A	G	-0.0114845	3.67124e-25
Arm_fat_percentage_right	10	72422354	A	G	0.0130525	9.15424e-17
Arm_fat_percentage_right	20	47498117	A	G	-0.0158329	1.82391e-14
Arm_fat_percentage_right	5	141814420	A	G	-0.0169521	3.33425e-13
Arm_fat_percentage_right	1	98427843	C	CT	0.0173606	1.05275e-13
Arm_fat_percentage_right	3	85906663	T	TGTTGCTCAG	-0.0120809	3.34599e-19
Arm_fat_percentage_right	7	76627231	G	GGT	0.0169619	3.31433e-14
Arm_fat_percentage_right	1	156049877	T	C	0.0158302	3.3964e-12
Arm_fat_percentage_right	1	155908657	G	C	-0.0344657	9.04019e-08
Arm_fat_percentage_right	9	16715826	T	C	0.0114839	1.83241e-18
Arm_fat_percentage_right	9	16595649	A	C	-0.0217923	1.30299e-09
Arm_fat_percentage_right	6	50788778	C	A	0.0193029	2.20482e-20
Arm_fat_percentage_right	6	50363775	T	G	0.0140134	5.42366e-08
Arm_fat_percentage_right	10	70367452	C	A	0.0113041	2.06986e-24
Arm_fat_percentage_right	13	40795656	A	G	-0.0125331	7.66606e-21
Arm_fat_percentage_right	2	205375909	C	A	0.0215533	3.00135e-12
Arm_fat_percentage_right	14	51207741	C	T	-0.0459827	3.62701e-08
Arm_fat_percentage_right	9	129672095	T	A	0.0113964	3.15295e-19
Arm_fat_percentage_right	9	129408290	C	T	-0.0113164	6.15977e-13
Arm_fat_percentage_right	14	33292743	A	C	0.0116821	1.19259e-26
Arm_fat_percentage_right	1	201800511	G	T	0.0122445	4.94153e-21
Arm_fat_percentage_right	11	8639200	T	C	-0.012114	1.91129e-21
Arm_fat_percentage_right	4	18351898	T	C	0.0116656	3.11128e-26
Arm_fat_percentage_right	17	46194264	T	C	0.0232926	1.37975e-12
Arm_fat_percentage_right	3	131717795	T	A	0.0141374	1.84295e-15
Arm_fat_percentage_right	5	153518766	G	A	0.0115419	5.60463e-26
Arm_fat_percentage_right	19	18834514	T	C	-0.0105898	1.9616e-13
Arm_fat_percentage_right	19	18460956	A	G	-0.0114595	1.80841e-09
Arm_fat_percentage_right	3	62471282	C	T	-0.0122015	1.72542e-21
Arm_fat_percentage_right	17	73897046	G	A	0.0128215	3.14504e-18
Arm_fat_percentage_right	4	137083193	A	C	0.0116112	1.26733e-25
Arm_fat_percentage_right	13	33381244	C	T	-0.0115324	2.6391e-25
Arm_fat_percentage_right	14	51079426	A	G	-0.0169794	1.11286e-14
Arm_fat_percentage_right	19	18383506	T	C	0.0122743	3.36141e-15
Arm_fat_percentage_right	6	51803390	T	C	0.0139832	6.26548e-23
Arm_fat_percentage_right	1	155172725	C	T	-0.0204274	1.70902e-15
Arm_fat_percentage_right	1	77967507	A	T	0.0193103	3.99542e-16
Arm_fat_percentage_right	16	3708567	A	G	0.0112681	1.39831e-12
Arm_fat_percentage_right	16	69551467	A	T	0.0170957	6.23109e-50
Arm_fat_percentage_right	16	69393958	A	G	-0.0265854	2.07588e-08
Arm_fat_percentage_right	2	165528876	T	C	0.0173923	2.16337e-31
Arm_fat_percentage_right	2	165377103	C	T	-0.0103466	1.31858e-14
Arm_fat_percentage_right	6	50816887	T	G	0.021972	8.63472e-25
Arm_fat_percentage_right	6	51177811	G	A	-0.00995061	3.30598e-14
Arm_fat_percentage_right	16	4015729	C	T	-0.0173662	3.00703e-35
Arm_fat_percentage_right	15	68127843	C	CA	-0.0197607	1.84843e-28
Arm_fat_percentage_right	1	150346106	G	A	-0.0200147	1.8525e-08
Arm_fat_percentage_right	14	79890677	T	C	0.0189717	5.44488e-28
Arm_fat_percentage_right	12	122963550	T	C	-0.0242936	7.23023e-17
Arm_fat_percentage_right	12	123425575	T	C	0.010246	4.78597e-16
Arm_fat_percentage_right	12	123155443	G	C	0.0186977	2.83847e-09
Arm_fat_percentage_right	5	87969925	C	CGG	0.0225981	1.67246e-21
Arm_fat_percentage_right	5	87712913	A	G	-0.0111193	8.41559e-11
Arm_fat_percentage_right	1	149995265	A	G	0.0149114	1.28932e-34
Arm_fat_percentage_right	3	12392272	T	C	0.0234329	1.11371e-22
Arm_fat_percentage_right	9	15646646	C	CAAAG	-0.0173699	7.08428e-55
Arm_fat_percentage_right	12	124509177	G	A	0.0119835	4.0086e-15
Arm_fat_percentage_right	16	53806453	G	A	0.0400622	4.74808e-256
Arm_fat_percentage_right	2	417167	C	T	-0.0644316	1.02178e-59
Arm_fat_percentage_right	2	650012	A	G	-0.0302661	1.52511e-52
Arm_fat_percentage_right	1	177889480	G	A	0.0321111	3.09929e-74
Arm_fat_percentage_right	2	25150641	G	A	0.0256653	1.12258e-135
Arm_fat_percentage_right	18	57850927	G	GTCT	0.0276079	2.45821e-63
Arm_fat_percentage_right	18	58047158	G	A	-0.06989	7.04729e-30
Arm_fat_percentage_right	6	34701981	CATTT	C	0.0188662	3.23435e-42
Arm_fat_percentage_right	11	47529947	A	C	0.0211743	3.3013e-74
Arm_fat_percentage_right	11	27694241	C	G	-0.018571	2.25369e-22
Arm_fat_percentage_right	16	28817787	G	A	0.0218256	2.2887e-70
Arm_fat_percentage_right	2	227117778	C	G	0.0197486	3.08266e-54
Arm_fat_percentage_right	4	45179883	T	C	0.0187084	6.25247e-63
Arm_fat_percentage_right	12	50263148	A	G	0.0188124	1.55671e-54
Arm_fat_percentage_right	1	219762581	A	C	0.0196496	7.84659e-42
Arm_fat_percentage_right	12	124409502	A	G	0.0164071	5.05433e-21
Arm_fat_percentage_right	11	27722298	T	G	0.0172452	7.55153e-36
Arm_fat_percentage_right	9	28414625	T	C	0.0162238	1.40055e-33
Arm_fat_percentage_right	5	75003678	C	T	-0.015541	7.54553e-39
Arm_fat_percentage_right	8	116671848	A	G	-0.0168045	1.35527e-30
Arm_fat_percentage_right	7	27232126	C	G	0.0171476	5.14093e-19
Arm_fat_percentage_right	7	75071121	C	T	-0.0133126	1.6079e-32
Arm_fat_percentage_right	17	65854602	T	C	0.0170793	2.52468e-19
Arm_fat_percentage_right	17	65415748	T	G	-0.0322831	2.8821e-08
Arm_fat_percentage_right	12	89745477	C	A	0.0129073	5.76751e-33
Arm_fat_percentage_right	2	58935282	T	G	0.0126528	4.34669e-20
Arm_fat_percentage_right	2	59330227	A	G	0.011157	7.24249e-14
Arm_fat_percentage_right	11	13349477	T	C	-0.0137953	2.79939e-28
Arm_fat_percentage_right	17	47135875	A	G	-0.0139674	5.28327e-23
Arm_fat_percentage_right	11	43669653	CA	C	0.0137027	2.10023e-16
Arm_fat_percentage_right	11	43539044	C	CCATT	-0.0099702	1.02558e-15
Arm_fat_percentage_right	6	43764551	T	C	-0.0129152	1.51723e-29
Arm_fat_percentage_right	6	44060576	C	A	-0.0137259	5.67508e-09
Arm_fat_percentage_right	6	31591918	A	T	-0.0129226	9.54846e-32
Arm_fat_percentage_right	7	130442603	C	CT	-0.0129265	6.70727e-33
Arm_fat_percentage_right	6	40362023	C	T	0.0127301	1.86515e-31
Arm_fat_percentage_right	19	30286037	GCCTGTAATC	G	0.0136827	1.08541e-24
Arm_fat_percentage_right	8	126482077	A	G	-0.0131604	1.17129e-37
Arm_fat_percentage_right	19	47569003	G	A	-0.0142469	4.01035e-26
Arm_fat_percentage_right	17	2170655	AT	A	-0.0103865	3.17719e-13
Arm_fat_percentage_right	4	103188709	T	C	0.0251236	1.52653e-13
Arm_fat_percentage_right	4	102708997	A	C	0.00960077	5.4271e-15
Arm_fat_percentage_right	20	6634895	T	C	-0.0154465	6.06426e-35
Arm_fat_percentage_right	1	110082551	G	T	0.0459532	2.50369e-17
Arm_fat_percentage_right	22	38575498	C	CT	0.0145515	2.01137e-39
Arm_fat_percentage_right	19	46182304	A	T	-0.0180674	7.40671e-23
Arm_fat_percentage_right	1	72765116	G	A	-0.0142946	5.98126e-34
Arm_fat_percentage_right	5	170532105	A	G	-0.015473	6.81048e-25
Arm_fat_percentage_right	13	79580919	G	A	-0.0143885	1.22603e-34
Arm_fat_percentage_right	13	54107352	A	G	0.021922	2.85957e-20
Arm_fat_percentage_right	13	54505922	G	A	0.01477	1.61959e-13
Arm_fat_percentage_right	19	18213360	C	T	0.0135425	3.4027e-25
Arm_fat_percentage_right	19	18460956	A	G	-0.0126878	8.47125e-13
Arm_fat_percentage_right	19	33987424	G	T	0.0147853	1.9927e-26
Arm_fat_percentage_right	X	31854782	C	G	0.0116952	2.74202e-23
Arm_fat_percentage_right	8	76786941	T	C	-0.0146612	1.05429e-24
Arm_fat_percentage_right	6	66920846	T	C	0.0127297	9.72477e-12
Arm_fat_percentage_right	12	123024476	T	G	-0.0245837	3.75411e-16
Arm_fat_percentage_right	12	123492112	T	C	0.0107382	1.93482e-17
Arm_fat_percentage_right	17	1837168	TA	T	-0.0180622	2.71654e-15
Arm_fat_percentage_right	2	181574287	C	T	-0.0115755	7.95328e-21
Arm_fat_percentage_right	14	30140809	GA	G	0.00977663	4.14478e-13
Arm_fat_percentage_right	9	120687552	C	A	-0.0108556	1.94379e-23
Arm_fat_percentage_right	1	203519648	G	A	-0.0102244	3.30258e-17
Arm_fat_percentage_right	1	203489484	GCTCTAA	G	0.0113279	1.08533e-08
Arm_fat_percentage_right	1	150346106	G	A	-0.0219054	5.24595e-10
Arm_fat_percentage_right	1	150511877	C	CA	0.0120068	1.31515e-10
Arm_fat_percentage_right	5	95554016	A	G	-0.0111592	4.49981e-17
Arm_fat_percentage_right	14	29681138	C	G	-0.0124468	8.33857e-12
Arm_fat_percentage_right	10	102447647	A	C	-0.0173839	4.51126e-11
Arm_fat_percentage_right	17	15945946	A	G	-0.0104997	7.4362e-23
Arm_fat_percentage_right	1	47682889	CA	C	-0.0112163	6.88789e-23
Arm_fat_percentage_right	20	45586255	G	T	-0.0106469	1.30078e-19
Arm_fat_percentage_right	3	82634286	C	T	0.0111111	1.69937e-18
Arm_fat_percentage_right	15	73082468	C	G	-0.0112801	3.28434e-17
Arm_fat_percentage_right	5	128010915	C	T	-0.0169623	5.10165e-11
Arm_fat_percentage_right	7	70045443	C	G	0.0104924	5.17356e-20
Arm_fat_percentage_right	3	153733450	A	T	0.0113354	7.53634e-21
Arm_fat_percentage_right	11	64049021	T	C	-0.0141527	2.89024e-12
Arm_fat_percentage_right	1	195029618	CT	C	-0.0119563	3.46879e-17
Arm_fat_percentage_right	2	236819547	A	ATGG	0.0129658	3.34669e-17
Arm_fat_percentage_right	X	117934601	C	T	0.0117647	4.81788e-12
Arm_fat_percentage_right	17	78757626	G	A	-0.0120075	2.17113e-12
Arm_fat_percentage_right	17	79095629	C	A	0.00938992	9.13831e-12
Arm_fat_percentage_right	17	78429427	A	AAAAT	-0.0108667	2.15202e-08
Arm_fat_percentage_right	16	69998409	CT	C	-0.0132776	1.31725e-17
Arm_fat_percentage_right	16	70625430	T	C	0.0179848	7.57725e-08
Arm_fat_percentage_right	20	51701621	T	C	-0.017055	1.02364e-11
Arm_fat_percentage_right	X	66222744	C	CAA	-0.0121284	1.11313e-11
Arm_fat_percentage_right	1	96291369	G	A	-0.0114822	7.95191e-18
Arm_fat_percentage_right	12	108296260	C	T	-0.0115094	1.19585e-10
Arm_fat_percentage_right	9	136138765	G	GCGCCCACCACTA	0.0142308	7.68048e-14
Arm_fat_percentage_right	3	49783181	G	GGGAGGCT	0.0100476	1.4384e-18
Arm_fat_percentage_right	3	49333171	A	C	0.0146304	3.90914e-09
Arm_fat_percentage_right	3	108118700	C	T	0.0115873	6.32543e-17
Arm_fat_percentage_right	13	27995760	A	G	-0.0114239	5.20585e-18
Arm_fat_percentage_right	1	1590291	G	C	-0.012157	2.32069e-15
Arm_fat_percentage_right	12	108090518	G	A	0.010438	2.93203e-15
Arm_fat_percentage_right	12	103663536	A	T	-0.0154194	2.47034e-11
Arm_fat_percentage_right	7	39326478	T	C	-0.0109822	1.42472e-16
Arm_fat_percentage_right	2	11425387	TA	T	-0.0103994	4.8852e-24
Arm_fat_percentage_right	5	43190861	T	TA	-0.0106134	8.96948e-20
Arm_fat_percentage_right	14	104083042	G	C	0.0113997	3.94864e-14
Arm_fat_percentage_right	18	56883319	G	T	-0.0132865	7.68596e-12
Arm_fat_percentage_right	5	80870584	A	G	-0.0118712	1.95451e-13
Arm_fat_percentage_right	1	54728858	C	T	-0.0103484	5.13045e-18
Arm_fat_percentage_right	2	230684104	T	C	0.0108346	2.7933e-15
Arm_fat_percentage_right	16	71281716	A	G	0.0106025	2.94525e-19
Arm_fat_percentage_right	7	158029340	G	C	-0.0110015	1.22646e-15
Arm_fat_percentage_right	3	171833266	C	G	-0.0103963	2.43003e-13
Arm_fat_percentage_right	11	61209359	C	CT	0.0137169	1.05886e-12
Arm_fat_percentage_right	20	15809756	GA	G	0.0152658	8.82422e-11
Arm_fat_percentage_right	2	59330227	A	G	0.011501	2.67647e-22
Arm_fat_percentage_right	5	63940500	CA	C	-0.0100797	1.40465e-21
Arm_fat_percentage_right	2	212278940	A	G	0.0115249	7.91128e-14
Arm_fat_percentage_right	19	51640330	G	C	-0.0173664	1.25585e-10
Arm_fat_percentage_right	12	123155443	G	C	0.018761	2.56877e-09
Arm_fat_percentage_right	3	172202999	T	G	-0.00971081	6.79722e-10
Arm_fat_percentage_right	20	39179822	C	G	-0.0296929	3.11124e-09
Arm_fat_percentage_right	19	5150934	G	T	-0.0116136	7.29502e-14
Arm_fat_percentage_right	10	103122222	A	G	-0.0127856	2.49908e-12
Arm_fat_percentage_right	15	51898058	C	T	-0.0107433	1.63776e-24
Arm_fat_percentage_right	11	62381703	CT	C	-0.0114523	5.42197e-15
Arm_fat_percentage_right	3	84113491	G	A	-0.0220939	5.84525e-10
Arm_fat_percentage_right	14	94023972	G	A	-0.01072	1.20724e-17
Arm_fat_percentage_right	9	34074987	A	T	0.0106835	7.4309e-18
Arm_fat_percentage_right	8	23388326	G	A	-0.0140649	6.05667e-12
Arm_fat_percentage_right	1	49879122	A	G	0.0111019	8.46525e-16
Arm_fat_percentage_right	3	25077932	A	G	-0.0149162	1.65911e-11
Arm_fat_percentage_right	2	105404701	A	T	0.0102748	7.2965e-23
Arm_fat_percentage_right	9	37081301	G	A	-0.01064	5.12731e-18
Arm_fat_percentage_right	11	133707509	G	A	-0.0122436	1.85753e-13
Arm_fat_percentage_right	2	198146381	T	C	0.0105584	7.01552e-18
Arm_fat_percentage_right	10	96012950	T	G	-0.0103296	1.15716e-19
Arm_fat_percentage_right	14	25931404	GTC	G	-0.0109187	8.55502e-16
Arm_fat_percentage_right	2	67841326	C	T	-0.0104347	2.05775e-19
Arm_fat_percentage_right	11	94197260	G	A	-0.0107706	4.32783e-16
Arm_fat_percentage_right	18	42593490	C	T	-0.0110111	2.68483e-15
Arm_fat_percentage_right	4	906647	A	G	0.0140853	2.51232e-13
Arm_fat_percentage_right	18	45923482	T	G	0.0123242	1.1299e-15
Arm_fat_percentage_right	6	15377459	T	A	0.0104113	1.96802e-23
Arm_fat_percentage_right	12	122485389	G	C	-0.0284768	3.26792e-14
Arm_fat_percentage_right	X	109888230	GCCT	G	0.00947734	6.56059e-18
Arm_fat_percentage_right	2	55281901	G	C	-0.0121189	2.34349e-18
Arm_fat_percentage_right	12	90336002	A	ATT	-0.0135422	9.88331e-16
Arm_fat_percentage_right	15	47917228	T	C	-0.0115289	5.29343e-19
Arm_fat_percentage_right	12	121673654	GTGA	G	-0.0228058	1.47823e-09
Arm_fat_percentage_right	17	4801163	A	C	0.0109524	3.45459e-15
Arm_fat_percentage_right	12	54420098	T	C	0.0113957	1.04041e-19
Arm_fat_percentage_right	4	4990298	G	A	0.0109694	3.05407e-23
Arm_fat_percentage_right	3	185815032	G	GA	-0.0139781	4.68844e-14
Arm_fat_percentage_right	4	80717582	T	TTTC	0.0113979	2.00212e-19
Arm_fat_percentage_right	17	28546914	T	C	0.0111519	4.85565e-21
Arm_fat_percentage_right	16	4949528	G	T	0.0113984	4.96961e-19
Aspartate_aminotransferase	17	1975657	G	A	0.0147567	7.94108e-22
Aspartate_aminotransferase	7	128701916	C	G	-0.0184119	3.33101e-12
Aspartate_aminotransferase	17	7455536	C	T	0.0145998	2.02996e-16
Aspartate_aminotransferase	17	7221197	T	C	0.0423724	1.2258e-09
Aspartate_aminotransferase	17	7700063	T	C	-0.0674391	2.95198e-08
Aspartate_aminotransferase	6	16758425	T	C	-0.0186554	3.50865e-12
Aspartate_aminotransferase	1	228558892	T	C	0.0295109	6.66962e-10
Aspartate_aminotransferase	8	120393617	C	A	0.0163688	7.01957e-14
Aspartate_aminotransferase	3	156795414	T	G	0.0144798	1.38258e-18
Aspartate_aminotransferase	7	1172465	T	C	0.0187041	6.22782e-12
Aspartate_aminotransferase	20	32079805	C	T	0.0148518	2.51924e-16
Aspartate_aminotransferase	7	12268758	C	A	0.0140585	2.71269e-19
Aspartate_aminotransferase	1	219664030	A	G	-0.0143148	7.95652e-19
Aspartate_aminotransferase	6	133849789	A	G	0.0140771	4.32478e-22
Aspartate_aminotransferase	14	73011885	G	A	-0.014843	2.49308e-17
Aspartate_aminotransferase	3	27562988	T	C	-0.0138865	6.24808e-21
Aspartate_aminotransferase	12	102420892	A	T	0.017648	3.31991e-13
Aspartate_aminotransferase	14	70810569	A	G	-0.0146386	1.20796e-18
Aspartate_aminotransferase	15	72491195	A	AC	-0.0169736	1.17797e-13
Aspartate_aminotransferase	20	12958492	A	ACTC	0.0145851	2.22053e-19
Aspartate_aminotransferase	13	28443643	G	A	0.014476	1.61043e-21
Aspartate_aminotransferase	3	39356048	A	G	0.0274836	1.44891e-10
Aspartate_aminotransferase	6	127435106	A	T	-0.014377	3.07863e-23
Aspartate_aminotransferase	9	98247204	T	C	-0.0249485	5.67134e-11
Aspartate_aminotransferase	13	81187533	CT	C	-0.0145531	7.40669e-22
Aspartate_aminotransferase	1	113181720	A	AC	-0.0179222	2.4789e-13
Aspartate_aminotransferase	19	18641582	T	C	-0.0156831	1.5925e-13
Aspartate_aminotransferase	19	18589943	T	C	-0.0300978	2.08461e-12
Aspartate_aminotransferase	2	136608646	G	A	-0.0166652	3.15369e-14
Aspartate_aminotransferase	2	103057043	A	G	0.016454	4.03365e-13
Aspartate_aminotransferase	8	81800193	T	C	0.0140513	4.07669e-19
Aspartate_aminotransferase	X	99989521	C	CAA	0.0115808	2.62036e-16
Aspartate_aminotransferase	9	125805913	G	C	0.0135036	1.07084e-21
Aspartate_aminotransferase	16	70536429	GA	G	-0.0153364	4.49616e-19
Aspartate_aminotransferase	8	134477427	G	A	-0.0280091	1.25968e-07
Aspartate_aminotransferase	8	134555737	C	T	-0.0153523	6.54487e-09
Aspartate_aminotransferase	3	152382155	A	G	0.0447222	9.50706e-09
Aspartate_aminotransferase	3	152187431	G	A	-0.0160024	6.63869e-09
Aspartate_aminotransferase	7	87133366	C	T	-0.0193271	1.05727e-10
Aspartate_aminotransferase	22	51094926	T	C	0.0161496	3.53634e-12
Aspartate_aminotransferase	20	38552107	T	A	-0.0135939	3.46851e-18
Aspartate_aminotransferase	4	48043945	A	G	0.0164526	3.8534e-12
Aspartate_aminotransferase	7	92547149	C	G	0.036686	8.99911e-09
Aspartate_aminotransferase	4	184250312	T	C	0.0138903	6.82911e-16
Aspartate_aminotransferase	12	121202362	T	C	-0.0160098	2.23809e-20
Aspartate_aminotransferase	12	121234323	T	C	-0.0319172	3.5623e-09
Aspartate_aminotransferase	2	60495038	T	C	0.0135708	3.93581e-18
Aspartate_aminotransferase	1	10350178	C	G	0.0138481	1.41515e-17
Aspartate_aminotransferase	20	60897487	C	T	0.0137151	2.09821e-18
Aspartate_aminotransferase	19	55825941	A	G	0.0122617	2.07306e-12
Aspartate_aminotransferase	3	12052278	C	T	0.0241272	1.27162e-11
Aspartate_aminotransferase	3	11602599	A	AC	0.0179077	3.28867e-11
Aspartate_aminotransferase	1	11324193	A	G	-0.0152883	2.40099e-14
Aspartate_aminotransferase	5	76748373	G	C	-0.0137258	2.97567e-20
Aspartate_aminotransferase	19	6722817	T	TTTTTG	0.017637	1.80442e-12
Aspartate_aminotransferase	19	7209207	T	C	-0.017387	4.56414e-12
Aspartate_aminotransferase	20	17598701	G	GGCT	-0.0187693	2.52177e-11
Aspartate_aminotransferase	2	134966562	A	C	-0.035519	3.59216e-09
Aspartate_aminotransferase	3	193765726	C	G	-0.0137134	1.59762e-19
Aspartate_aminotransferase	9	86528858	T	A	0.0154858	1.07363e-13
Aspartate_aminotransferase	2	160564520	T	A	-0.014024	2.5449e-18
Aspartate_aminotransferase	9	139967800	A	G	0.0157984	3.63825e-13
Aspartate_aminotransferase	15	51000899	CA	C	-0.0151677	9.06846e-19
Aspartate_aminotransferase	15	51141589	A	G	0.0366417	5.40068e-08
Aspartate_aminotransferase	19	55653297	C	A	-0.020545	1.96782e-09
Aspartate_aminotransferase	19	19083483	G	A	0.0465635	6.93328e-12
Aspartate_aminotransferase	2	187739024	T	C	-0.0153541	2.49517e-17
Aspartate_aminotransferase	12	20579575	C	A	-0.0161424	8.66589e-11
Aspartate_aminotransferase	16	79718181	G	C	0.0159282	2.1458e-16
Aspartate_aminotransferase	5	131796922	A	G	-0.0183543	1.56924e-22
Aspartate_aminotransferase	3	151994174	C	A	-0.0139105	1.03089e-20
Aspartate_aminotransferase	3	152382155	A	G	0.0419418	8.16256e-08
Aspartate_aminotransferase	2	227100698	G	T	-0.0158299	6.56455e-20
Aspartate_aminotransferase	17	46143042	C	T	0.0177385	6.41846e-16
Aspartate_aminotransferase	16	3115325	C	G	-0.0239062	2.20628e-09
Aspartate_aminotransferase	3	50308718	A	G	-0.0249568	2.04385e-12
Aspartate_aminotransferase	2	71537386	ATTTC	A	-0.015382	1.16892e-23
Aspartate_aminotransferase	20	2094304	A	G	0.0155037	1.76973e-21
Aspartate_aminotransferase	1	220970028	A	G	-0.0164568	1.41257e-17
Aspartate_aminotransferase	6	160560880	C	CATG	-0.0191587	4.96971e-14
Aspartate_aminotransferase	14	106239077	G	A	-0.0172657	6.451e-21
Aspartate_aminotransferase	9	107665978	G	C	-0.0227312	1.6431e-12
Aspartate_aminotransferase	19	15984204	T	A	-0.0158493	2.8553e-14
Aspartate_aminotransferase	5	131533444	T	C	0.0311589	8.44207e-14
Aspartate_aminotransferase	19	16365655	C	T	0.0127542	2.89734e-10
Aspartate_aminotransferase	13	41646085	C	CAG	-0.0282739	2.53242e-11
Aspartate_aminotransferase	2	165567695	A	G	0.015132	3.21603e-22
Aspartate_aminotransferase	16	70591857	G	A	-0.013604	7.526e-15
Aspartate_aminotransferase	16	70983413	C	T	0.0254594	8.75786e-08
Aspartate_aminotransferase	19	7211190	A	G	-0.0173128	8.34252e-14
Aspartate_aminotransferase	19	6722817	T	TTTTTG	0.0175617	3.61993e-12
Aspartate_aminotransferase	1	156461707	A	T	-0.015498	8.80306e-19
Aspartate_aminotransferase	20	33191665	GACACACACACACACACACAC	G	-0.0186826	4.69681e-24
Aspartate_aminotransferase	11	1765955	A	G	0.0250426	1.3766e-11
Aspartate_aminotransferase	6	34825662	C	T	0.0214855	7.94334e-13
Aspartate_aminotransferase	10	91066460	A	T	-0.0147921	4.227e-24
Aspartate_aminotransferase	2	111851499	G	A	-0.0148827	2.8921e-22
Aspartate_aminotransferase	16	10833734	A	G	-0.0239128	1.76089e-10
Aspartate_aminotransferase	16	11278764	C	CAA	0.0129604	4.15033e-15
Aspartate_aminotransferase	19	10531080	A	C	-0.0705877	2.66017e-10
Aspartate_aminotransferase	4	100183240	T	G	0.02314	1.05164e-08
Aspartate_aminotransferase	4	100662452	A	G	0.0259491	3.04384e-09
Aspartate_aminotransferase	21	30740394	T	C	0.0153565	3.12752e-27
Aspartate_aminotransferase	13	113927208	T	G	0.0192	2.26163e-18
Aspartate_aminotransferase	2	48274591	T	G	0.0163914	1.80028e-23
Aspartate_aminotransferase	5	74347993	C	CAT	0.0390123	4.65525e-12
Aspartate_aminotransferase	1	46192396	CT	C	-0.0178651	2.25763e-20
Aspartate_aminotransferase	13	74125798	G	A	-0.0155656	1.43793e-17
Aspartate_aminotransferase	13	73649152	G	A	-0.0126738	5.22412e-09
Aspartate_aminotransferase	20	62340115	C	G	-0.0289438	9.03812e-13
Aspartate_aminotransferase	6	43757896	A	C	0.0157981	9.11612e-29
Aspartate_aminotransferase	11	126228659	G	T	-0.0299119	2.01595e-12
Aspartate_aminotransferase	12	21000632	AAT	A	0.0199469	4.04472e-11
Aspartate_aminotransferase	2	43060745	C	G	0.0156006	3.34233e-25
Aspartate_aminotransferase	2	43453721	A	G	0.0281203	9.54917e-10
Aspartate_aminotransferase	12	3387697	C	T	0.0208554	5.86295e-15
Aspartate_aminotransferase	4	26152727	G	A	0.0625078	3.97069e-11
Aspartate_aminotransferase	19	3546264	T	C	-0.0690694	8.39818e-11
Aspartate_aminotransferase	19	3750622	A	C	0.0127996	6.8644e-18
Aspartate_aminotransferase	6	21936868	G	A	-0.0173669	4.85153e-18
Aspartate_aminotransferase	19	45413233	T	G	0.0221063	1.99443e-07
Aspartate_aminotransferase	19	45847412	AGT	A	-0.0174378	9.19445e-08
Aspartate_aminotransferase	19	45430280	C	G	-0.0151746	1.16894e-18
Aspartate_aminotransferase	22	29539501	T	C	-0.0227039	1.16661e-07
Aspartate_aminotransferase	22	29115066	T	C	-0.0142597	4.39174e-13
Aspartate_aminotransferase	19	1078303	C	T	-0.0219049	1.13958e-08
Aspartate_aminotransferase	17	65048637	A	G	0.0212203	6.17505e-12
Aspartate_aminotransferase	19	806256	A	G	-0.0155826	7.57341e-21
Aspartate_aminotransferase	11	72499000	C	A	-0.0145063	5.44941e-23
Aspartate_aminotransferase	2	11882651	T	C	0.0156805	2.50282e-24
Aspartate_aminotransferase	10	115788111	C	T	-0.0230793	1.61829e-13
Aspartate_aminotransferase	1	92620321	A	G	0.0487228	2.77666e-11
Aspartate_aminotransferase	4	3105200	A	G	-0.0162111	8.72174e-21
Aspartate_aminotransferase	6	130386212	GGAGA	G	-0.0166946	6.75924e-20
Aspartate_aminotransferase	11	72945341	C	T	0.0253484	1.65523e-08
Aspartate_aminotransferase	16	2710415	C	T	0.0189551	1.98451e-09
Aspartate_aminotransferase	1	196721931	T	A	-0.0159924	1.69109e-10
Aspartate_aminotransferase	3	101732106	A	G	-0.0143453	2.18915e-14
Aspartate_aminotransferase	12	12484326	C	T	-0.0124396	3.42737e-14
Aspartate_aminotransferase	20	50005043	G	GA	0.0123141	9.33512e-16
Aspartate_aminotransferase	12	93161914	A	G	0.0127552	1.71855e-12
Aspartate_aminotransferase	14	77524587	A	G	-0.0128068	1.49526e-12
Aspartate_aminotransferase	6	121674337	A	G	0.0139744	8.22297e-11
Aspartate_aminotransferase	2	174031354	T	TTTAAA	-0.0148088	7.05917e-10
Aspartate_aminotransferase	2	127865100	A	G	0.012583	7.00519e-13
Aspartate_aminotransferase	16	89740873	G	A	-0.0120416	2.29081e-17
Aspartate_aminotransferase	17	17017199	C	T	-0.0147979	4.68328e-10
Aspartate_aminotransferase	4	124606246	G	A	0.0139427	1.06866e-10
Aspartate_aminotransferase	1	220506211	A	AT	0.0131822	2.56137e-15
Aspartate_aminotransferase	15	85333396	T	C	-0.0136858	1.14129e-10
Aspartate_aminotransferase	18	60783211	A	G	0.0202569	1.09962e-07
Aspartate_aminotransferase	18	60883301	C	G	0.0141299	1.41859e-09
Aspartate_aminotransferase	22	18232723	G	C	-0.0120644	1.87006e-18
Aspartate_aminotransferase	11	60718792	T	C	0.0218006	7.29428e-08
Aspartate_aminotransferase	16	81970938	T	C	0.0122917	1.17905e-13
Aspartate_aminotransferase	8	18929329	A	C	-0.0127077	3.68694e-12
Aspartate_aminotransferase	9	35704179	C	A	0.035355	3.45562e-07
Aspartate_aminotransferase	1	155527235	T	G	-0.0131444	1.98743e-19
Aspartate_aminotransferase	7	60033	T	C	0.0122918	5.04e-14
Aspartate_aminotransferase	2	203006789	G	A	-0.0127907	1.22098e-11
Aspartate_aminotransferase	4	88176720	C	T	-0.0287458	9.5879e-35
Aspartate_aminotransferase	4	87982790	G	A	0.0152842	4.36817e-10
Aspartate_aminotransferase	7	50454452	A	G	0.0118138	4.66399e-17
Aspartate_aminotransferase	9	136905474	T	C	0.0131142	2.46434e-11
Aspartate_aminotransferase	12	11968739	AG	A	0.0118105	2.44938e-17
Aspartate_aminotransferase	7	97977670	A	G	0.0133742	1.35347e-10
Aspartate_aminotransferase	21	30656199	G	A	-0.0149865	5.9295e-28
Aspartate_aminotransferase	10	122870316	A	C	-0.0205143	8.11009e-08
Aspartate_aminotransferase	12	72179446	T	C	0.042601	4.22053e-07
Aspartate_aminotransferase	11	32544873	T	C	0.0136254	3.98005e-11
Aspartate_aminotransferase	3	56860816	C	G	-0.0125346	3.96972e-13
Aspartate_aminotransferase	3	57322766	A	G	-0.0279087	1.98212e-07
Aspartate_aminotransferase	17	5026120	G	C	-0.0487015	1.86567e-07
Aspartate_aminotransferase	11	6655888	A	G	-0.0127542	6.24431e-14
Aspartate_aminotransferase	10	114199287	A	G	0.0207414	5.68655e-08
Aspartate_aminotransferase	10	113950418	T	C	0.0134327	3.31519e-10
Aspartate_aminotransferase	17	42073103	G	A	-0.0206124	1.4621e-08
Aspartate_aminotransferase	16	53822169	A	AT	0.0129491	2.37235e-13
Aspartate_aminotransferase	17	40492540	A	T	0.0168142	4.70965e-22
Aspartate_aminotransferase	1	150716980	T	TA	0.0183454	1.95008e-14
Aspartate_aminotransferase	1	150689259	GA	G	-0.0303777	2.08002e-19
Aspartate_aminotransferase	1	150958836	G	A	-0.0186914	5.10338e-11
Aspartate_aminotransferase	9	73066516	A	AT	-0.0176543	4.29183e-09
Aspartate_aminotransferase	20	62390275	C	CG	-0.0288857	1.87086e-11
Aspartate_aminotransferase	20	62911229	G	A	-0.012652	1.08103e-15
Aspartate_aminotransferase	20	31327685	T	C	0.0144325	5.55403e-12
Aspartate_aminotransferase	2	32800422	G	C	-0.0183546	8.24915e-09
Aspartate_aminotransferase	22	28799080	C	T	-0.0130743	4.07432e-15
Aspartate_aminotransferase	10	29690679	A	G	0.0148932	3.31822e-10
Aspartate_aminotransferase	17	81002821	CA	C	0.0125146	2.99605e-15
Aspartate_aminotransferase	5	55861894	A	G	0.0150785	6.99366e-10
Aspartate_aminotransferase	12	89535357	C	A	-0.0145874	2.23727e-10
Aspartate_aminotransferase	11	61688356	C	T	-0.0131228	3.39575e-12
Aspartate_aminotransferase	7	130272377	A	G	0.0159269	7.22374e-10
Aspartate_aminotransferase	1	247612562	T	C	-0.0123325	7.19515e-15
Aspartate_aminotransferase	1	101656474	A	G	0.012099	1.67427e-13
Aspartate_aminotransferase	1	111667745	A	G	0.0128882	1.40917e-13
Aspartate_aminotransferase	5	122242724	T	C	0.0435996	2.44232e-07
Aspartate_aminotransferase	3	17694541	T	A	-0.034685	1.6556e-07
Aspartate_aminotransferase	4	123617561	G	A	-0.0138845	4.3192e-11
Aspartate_aminotransferase	1	235095772	T	C	-0.01265	9.88928e-14
Aspartate_aminotransferase	11	68976313	T	C	-0.0268995	6.99803e-08
Aspartate_aminotransferase	13	74774326	CA	C	0.0123368	7.02091e-17
Aspartate_aminotransferase	10	35026141	A	G	-0.0135447	1.60745e-11
Aspartate_aminotransferase	16	56996158	C	T	-0.0117542	7.01327e-17
Aspartate_aminotransferase	13	50017475	G	GA	0.0134973	1.86874e-12
Aspartate_aminotransferase	3	149194337	G	C	-0.0307257	8.15726e-08
Aspartate_aminotransferase	13	27678791	C	T	0.0240896	8.38267e-09
Aspartate_aminotransferase	2	33745208	T	C	-0.0131511	5.31528e-16
Aspartate_aminotransferase	10	102621232	A	G	0.0189395	5.95291e-10
Aspartate_aminotransferase	4	1688639	A	G	0.0162616	7.18959e-11
Aspartate_aminotransferase	11	67874072	C	T	-0.027565	1.32596e-08
Aspartate_aminotransferase	17	78363847	A	G	-0.0244272	6.38233e-09
Aspartate_aminotransferase	2	202111380	A	G	0.0130387	2.14012e-17
Aspartate_aminotransferase	6	74339389	C	T	0.0146741	1.95197e-12
Aspartate_aminotransferase	6	33269881	G	T	-0.03288	3.83111e-09
Aspartate_aminotransferase	9	34581819	T	A	0.0129165	1.73098e-19
Aspartate_aminotransferase	17	73405856	T	A	-0.0296303	1.32065e-08
Aspartate_aminotransferase	12	125095270	C	A	-0.0189285	5.25892e-10
Aspartate_aminotransferase	15	73871512	T	C	0.01568	8.5392e-20
Aspartate_aminotransferase	8	21767240	A	G	-0.0392217	2.87298e-08
Aspartate_aminotransferase	10	94797201	AT	A	-0.0135438	7.5566e-16
Aspartate_aminotransferase	7	150257125	T	A	0.0133019	1.15155e-16
Aspartate_aminotransferase	2	37291020	C	T	0.0135708	4.69826e-15
Aspartate_aminotransferase	1	33448220	G	A	-0.0146878	1.53324e-13
Aspartate_aminotransferase	5	140028326	G	GT	0.0163679	2.87558e-12
Aspartate_aminotransferase	2	27598097	T	C	0.0176637	1.42541e-27
Aspartate_aminotransferase	4	157868564	C	G	-0.0338065	9.09625e-09
Aspartate_aminotransferase	3	188059443	G	A	0.0151873	5.63967e-13
Aspartate_aminotransferase	1	210425509	A	G	-0.0133227	6.53146e-19
Aspartate_aminotransferase	10	75417679	C	A	-0.0176397	1.72981e-10
Aspartate_aminotransferase	4	77416627	A	G	0.013716	2.6106e-15
Aspartate_aminotransferase	5	179331219	CCTTT	C	0.0141107	1.17576e-15
Aspartate_aminotransferase	2	85453713	T	TCTC	-0.0136367	1.29258e-16
Aspartate_aminotransferase	8	19942908	C	A	0.0133843	1.02492e-16
Aspartate_aminotransferase	15	75665623	A	G	-0.0198685	6.75294e-10
Aspartate_aminotransferase	17	18064195	T	C	-0.0149095	1.31923e-12
Aspartate_aminotransferase	4	169343044	G	A	0.0162139	2.92459e-11
Aspartate_aminotransferase	11	57608239	CT	C	0.013336	4.11965e-18
Aspartate_aminotransferase	6	49443600	A	AAGG	0.0141561	4.02065e-16
Aspartate_aminotransferase	10	100617896	G	A	-0.0302055	1.24677e-12
Aspartate_aminotransferase	10	100171250	G	GTTTT	0.0141704	5.5086e-11
Aspartate_aminotransferase	16	58098724	C	CA	-0.0141603	1.00334e-10
Aspartate_aminotransferase	16	58573390	T	C	0.0576552	1.76017e-08
Aspartate_aminotransferase	20	45557451	T	C	-0.0126621	1.63363e-15
Aspartate_aminotransferase	12	18980346	A	G	0.0178635	2.14871e-09
Aspartate_aminotransferase	X	83199812	G	A	0.0167017	2.99822e-08
Aspartate_aminotransferase	12	53264692	C	T	-0.012518	2.89316e-17
Aspartate_aminotransferase	1	14116571	C	CTT	0.0143647	3.21724e-11
Aspartate_aminotransferase	20	4029830	T	C	0.0170092	1.27127e-09
Aspartate_aminotransferase	11	94030945	T	C	0.0333702	6.37873e-08
Aspartate_aminotransferase	11	93897153	G	A	0.0153387	1.44137e-17
Aspartate_aminotransferase	11	93891890	G	A	-0.0446761	1.48922e-39
Aspartate_aminotransferase	4	177340623	A	C	0.0125946	4.18787e-18
Aspartate_aminotransferase	4	151651830	G	GA	-0.0197539	8.55757e-10
Aspartate_aminotransferase	5	78447005	C	CA	-0.0129342	9.20623e-15
Aspartate_aminotransferase	12	131620738	A	G	-0.0132957	2.79574e-13
Aspartate_aminotransferase	10	71943350	A	AAAG	0.0134908	2.45212e-13
Aspartate_aminotransferase	10	64073927	G	A	-0.0127018	1.4945e-17
Aspartate_aminotransferase	11	95188531	T	C	-0.0228471	6.76079e-09
Aspartate_aminotransferase	7	75061419	A	G	-0.0130072	6.57361e-17
Aspartate_aminotransferase	7	22759469	G	A	0.0127304	8.15937e-20
Aspartate_aminotransferase	15	38537822	G	A	-0.0129343	3.81592e-17
Aspartate_aminotransferase	12	69704278	G	GTC	-0.0130187	7.62122e-21
Aspartate_aminotransferase	1	207211161	G	A	0.0128801	2.73051e-16
Aspartate_aminotransferase	10	100602450	A	T	-0.0711226	2.62615e-09
Aspartate_aminotransferase	12	14965332	T	C	-0.0128337	1.36726e-16
Aspartate_aminotransferase	4	69365309	CT	C	0.0149	5.34008e-12
Aspartate_aminotransferase	12	100836890	CT	C	0.0134408	3.78749e-14
Aspartate_aminotransferase	5	106878792	C	G	-0.017439	9.7873e-10
Aspartate_aminotransferase	2	204699952	C	T	-0.0125407	9.97002e-19
Aspartate_aminotransferase	10	81143387	CT	C	-0.0137961	7.4119e-16
Aspartate_aminotransferase	17	68341894	G	A	-0.0138746	2.93628e-12
Aspartate_aminotransferase	17	55396551	G	A	0.0194494	3.56449e-09
Aspartate_aminotransferase	13	111302408	C	T	-0.0364554	2.00985e-12
Aspartate_aminotransferase	10	101107659	CG	C	-0.0280337	4.83716e-12
Aspartate_aminotransferase	5	72281315	T	A	-0.0333817	5.58662e-82
Aspartate_aminotransferase	1	205044339	G	A	0.0221492	3.81418e-44
Aspartate_aminotransferase	17	76691840	G	A	-0.016013	1.88708e-08
Aspartate_aminotransferase	17	76316918	G	A	0.01592	5.91975e-13
Aspartate_aminotransferase	17	76387363	T	G	0.0220786	1.30693e-34
Aspartate_aminotransferase	6	33048459	G	T	0.0233822	2.43676e-22
Aspartate_aminotransferase	6	32680640	A	T	0.0316526	4.11435e-57
Aspartate_aminotransferase	6	32659645	G	A	-0.0635476	9.64669e-90
Aspartate_aminotransferase	2	233509791	C	G	-0.0225958	4.0588e-44
Aspartate_aminotransferase	10	71270363	C	A	0.0181582	2.94789e-27
Aspartate_aminotransferase	10	70983629	A	G	-0.0242578	5.65284e-26
Aspartate_aminotransferase	9	103331405	C	T	0.0221082	1.2902e-45
Aspartate_aminotransferase	2	179432185	G	A	0.0238539	1.46012e-37
Aspartate_aminotransferase	1	89146852	A	G	-0.0229741	3.56168e-52
Aspartate_aminotransferase	19	33988482	T	C	-0.0233849	1.73633e-51
Aspartate_aminotransferase	22	30254994	AGAGGGAGAGG	A	-0.0155444	1.24324e-15
Aspartate_aminotransferase	22	29757090	T	C	-0.025837	3.85574e-29
Aspartate_aminotransferase	4	100472229	G	GATTTATAGTTCAGAGA	-0.0144626	2.79396e-09
Aspartate_aminotransferase	4	99988208	A	G	0.0240018	3.93141e-41
Aspartate_aminotransferase	12	71113087	T	C	0.0245254	7.30076e-62
Aspartate_aminotransferase	10	121482677	A	AG	0.0173271	6.47966e-20
Aspartate_aminotransferase	10	121429633	C	T	0.025314	3.44946e-19
Aspartate_aminotransferase	8	8206753	A	G	-0.0247529	2.67259e-69
Aspartate_aminotransferase	22	36544729	A	G	-0.0298419	5.08538e-29
Aspartate_aminotransferase	8	142228077	AGAGCGGCCCCGCTCCGGT	A	-0.0253773	2.06765e-57
Aspartate_aminotransferase	11	47461263	AT	A	-0.0235429	1.22215e-45
Aspartate_aminotransferase	1	150623904	A	T	-0.0248825	4.20655e-11
Aspartate_aminotransferase	15	40372057	A	G	-0.0175128	7.59572e-18
Aspartate_aminotransferase	2	43672508	G	T	0.0242883	3.00479e-08
Aspartate_aminotransferase	2	44072576	G	T	-0.0212738	1.71245e-29
Aspartate_aminotransferase	8	126507389	C	A	0.022222	5.11996e-31
Aspartate_aminotransferase	19	7831226	T	A	-0.0222113	5.22543e-31
Aspartate_aminotransferase	2	169927573	C	CAAA	0.0235098	7.95538e-10
Aspartate_aminotransferase	2	169763148	T	C	0.0223234	1.42933e-28
Aspartate_aminotransferase	9	82279767	T	C	0.0341701	2.33216e-21
Aspartate_aminotransferase	17	43365015	A	G	-0.0328483	4.80533e-09
Aspartate_aminotransferase	17	43563304	C	A	-0.0280142	1.12628e-24
Aspartate_aminotransferase	11	47863255	G	T	0.017199	4.38832e-10
Aspartate_aminotransferase	12	121234323	T	C	-0.0320736	2.32846e-09
Aspartate_aminotransferase	11	77969651	GT	G	-0.0290603	1.78344e-24
Aspartate_aminotransferase	2	113841030	G	A	-0.0213577	7.3401e-41
Aspartate_aminotransferase	7	17911752	T	G	-0.0216089	7.53021e-41
Aspartate_aminotransferase	17	64208285	G	C	0.0387559	7.69571e-15
Aspartate_aminotransferase	17	64210580	C	A	0.0633434	2.18063e-20
Aspartate_aminotransferase	3	33132144	A	G	-0.0235631	4.28882e-33
Aspartate_aminotransferase	11	116623213	TA	T	0.03087	1.18527e-24
Aspartate_aminotransferase	19	5831840	T	C	-0.0536576	1.41103e-20
Aspartate_aminotransferase	1	150714360	AG	A	-0.0169776	6.88125e-19
Aspartate_aminotransferase	1	150958836	G	A	-0.028511	4.79053e-23
Aspartate_aminotransferase	12	121322353	TA	T	-0.0175369	5.9826e-28
Aspartate_aminotransferase	1	155106697	A	G	-0.0252339	5.79403e-58
Aspartate_aminotransferase	6	13512509	G	A	-0.026994	2.86438e-46
Aspartate_aminotransferase	5	39414207	T	C	0.027308	3.27021e-35
Aspartate_aminotransferase	1	110365460	G	GACAGAGAGATGTAGGGGC	-0.0200171	4.56485e-25
Aspartate_aminotransferase	1	110470764	A	G	-0.0484559	1.11919e-57
Aspartate_aminotransferase	5	72385058	A	G	-0.0340706	4.51566e-122
Aspartate_aminotransferase	19	19396616	T	C	0.0936781	4.09598e-18
Aspartate_aminotransferase	19	19370340	T	TGACA	0.0669759	9.75955e-55
Aspartate_aminotransferase	5	71684218	C	A	-0.0137342	1.0919e-08
Aspartate_aminotransferase	10	18136543	A	G	0.162058	2.3e-308
Aspartate_aminotransferase	10	17891705	A	G	-0.0613789	6.38305e-259
Aspartate_aminotransferase	1	161575149	T	C	-0.0246309	1.22575e-56
Aspartate_aminotransferase	1	161542235	G	A	0.0489762	1.02626e-39
Aspartate_aminotransferase	14	94844947	T	C	0.115708	6.82721e-44
Aspartate_aminotransferase	16	58752466	T	C	-0.0654739	3.61005e-62
Aspartate_aminotransferase	10	101592320	A	G	-0.0239968	3.60467e-43
Aspartate_aminotransferase	10	101152720	G	T	-0.0454249	1.11051e-86
Aspartate_aminotransferase	10	101924418	C	T	-0.0459327	9.68138e-242
Aspartate_aminotransferase	3	58424303	C	CAATT	0.0505722	7.63879e-200
Aspartate_aminotransferase	6	32582601	T	C	0.0400627	2.95453e-113
Aspartate_aminotransferase	6	32636646	G	A	-0.0563867	9.92951e-85
Aspartate_aminotransferase	22	44324727	G	C	0.10224	2.3e-308
Aspartate_aminotransferase	10	18087629	C	CTG	0.0864571	1.58119e-292
Aspartate_aminotransferase	10	17875857	T	G	-0.0954294	2.3e-308
Aspartate_aminotransferase	10	17845995	C	T	0.138066	2.3e-308
Aspartate_aminotransferase	9	136138765	G	GCGCCCACCACTA	-0.0513984	1.49416e-87
Aspartate_aminotransferase	11	93884343	A	T	-0.0488799	3.69737e-49
Aspartate_aminotransferase	11	93862685	G	A	0.0669745	6.49588e-16
Aspartate_aminotransferase	4	103188709	T	C	0.0602945	4.93971e-46
Aspartate_aminotransferase	5	39533318	A	T	0.0296258	5.7075e-36
Aspartate_aminotransferase	10	17685692	A	C	0.0893207	3.78272e-32
Aspartate_aminotransferase	10	17762383	A	G	0.0634186	1.25696e-115
Aspartate_aminotransferase	10	17672822	C	G	-0.068354	5.582e-109
Aspartate_aminotransferase	16	54421825	A	G	0.0154208	9.98329e-16
Aspartate_aminotransferase	16	54428798	G	GA	0.0577782	3.71519e-18
Aspartate_aminotransferase	19	54759361	C	T	-0.0271784	7.00569e-64
Aspartate_aminotransferase	18	56095378	T	G	0.033106	2.6001e-42
Aspartate_aminotransferase	3	46003735	T	C	0.12306	3.88056e-30
Aspartate_aminotransferase	12	58177379	C	CT	-0.0174916	9.34643e-18
Aspartate_aminotransferase	12	57807114	T	C	0.0327436	3.10973e-40
Aspartate_aminotransferase	4	146821410	A	C	0.038142	2.17717e-42
Aspartate_aminotransferase	18	55136969	G	C	-0.0478445	2.51865e-38
Aspartate_aminotransferase	1	183814233	C	G	0.0352185	1.47016e-47
Aspartate_aminotransferase	9	33109996	G	T	-0.0288038	1.80439e-79
Aspartate_aminotransferase	9	117091067	A	G	-0.0442791	8.43278e-20
Aspartate_aminotransferase	9	117148430	T	G	-0.0333071	2.45129e-118
Aspartate_aminotransferase	11	22271870	A	T	-0.0297799	7.39439e-80
Aspartate_aminotransferase	14	50655307	T	C	-0.0875182	2.82179e-38
Aspartate_aminotransferase	1	16510894	C	T	-0.0305667	3.42518e-86
Aspartate_aminotransferase	4	88183820	C	T	-0.0331188	2.25119e-70
Aspartate_aminotransferase	3	172311712	A	G	0.0204571	1.00595e-23
Aspartate_aminotransferase	3	172294500	A	G	-0.0981649	1.45268e-42
Aspartate_aminotransferase	15	40382441	C	T	0.020736	9.77975e-13
Aspartate_aminotransferase	15	39931017	G	A	0.0298588	1.33605e-07
Aspartate_aminotransferase	10	18103401	T	C	0.105373	2.3e-308
Aspartate_aminotransferase	X	109849194	T	C	0.0173347	2.16018e-29
Aspartate_aminotransferase	4	23893579	G	C	-0.0159399	1.54633e-09
Aspartate_aminotransferase	4	23398372	T	C	-0.0167798	1.37881e-21
Aspartate_aminotransferase	5	149439588	T	C	0.0197053	5.68632e-20
Aspartate_aminotransferase	19	49252574	TA	T	0.0172094	1.47822e-35
Aspartate_aminotransferase	5	70335232	C	A	0.019005	5.80613e-34
Aspartate_aminotransferase	15	79153887	T	TC	-0.0173913	7.89672e-34
Aspartate_aminotransferase	14	20938251	C	A	0.0198401	3.34006e-20
Aspartate_aminotransferase	1	66167489	T	TA	0.0222975	5.58508e-18
Aspartate_aminotransferase	12	112684221	A	T	0.0131429	2.63466e-16
Aspartate_aminotransferase	12	112561172	A	G	-0.082643	1.54259e-11
Aspartate_aminotransferase	4	23729566	A	G	0.0165317	1.37618e-08
Aspartate_aminotransferase	14	35307733	CT	C	0.0174535	1.46073e-30
Aspartate_aminotransferase	13	22351137	C	T	-0.0188722	5.82774e-24
Aspartate_aminotransferase	3	160335588	C	T	0.0189699	1.54119e-23
Aspartate_aminotransferase	19	50038017	T	C	-0.0202117	4.46526e-21
Aspartate_aminotransferase	11	122518609	G	A	0.017959	4.70138e-28
Aspartate_aminotransferase	6	26093141	A	G	0.0300524	4.02683e-13
Aspartate_aminotransferase	6	26368279	A	G	-0.0295462	9.12388e-22
Aspartate_aminotransferase	15	73973662	C	T	0.0178007	8.64202e-36
Aspartate_aminotransferase	17	29723232	AAAAG	A	0.0163777	1.9573e-23
Aspartate_aminotransferase	17	30068390	C	T	-0.0549577	1.62822e-13
Aspartate_aminotransferase	22	30405983	G	A	-0.0178782	1.59547e-38
Aspartate_aminotransferase	2	112966130	T	C	0.0406511	3.98232e-14
Aspartate_aminotransferase	16	80498094	T	C	0.0191411	7.04578e-21
Aspartate_aminotransferase	8	59464062	TG	T	-0.0181752	4.12787e-23
Aspartate_aminotransferase	7	127595077	C	G	-0.0194908	1.37674e-19
Aspartate_aminotransferase	9	95892726	C	T	-0.0228987	6.88639e-27
Aspartate_aminotransferase	15	90349461	A	G	-0.0288308	1.35588e-13
Aspartate_aminotransferase	9	133069741	A	C	-0.0564549	2.61597e-12
Aspartate_aminotransferase	4	23817027	G	A	0.0135746	4.4807e-09
Aspartate_aminotransferase	4	23729566	A	G	0.0175843	1.81702e-09
Aspartate_aminotransferase	4	24027226	C	A	-0.0158538	2.14354e-19
Aspartate_aminotransferase	12	56368078	A	G	0.0166861	6.7127e-29
Aspartate_aminotransferase	7	134911784	C	T	-0.0188195	3.85073e-19
Aspartate_aminotransferase	17	29494693	C	G	0.0201333	1.93513e-17
Aspartate_aminotransferase	10	101150256	A	G	-0.0327565	1.14551e-52
Aspartate_aminotransferase	11	93848246	C	T	0.0151648	8.99388e-17
Aspartate_aminotransferase	11	93862685	G	A	0.0576315	3.08646e-11
Aspartate_aminotransferase	11	93790009	C	T	-0.0454962	9.85474e-36
Aspartate_aminotransferase	19	47221557	G	C	0.0223466	6.52883e-16
Aspartate_aminotransferase	6	117629650	A	T	-0.0145814	9.3929e-11
Aspartate_aminotransferase	6	117507982	C	A	0.0177213	1.68473e-18
Aspartate_aminotransferase	10	18776690	G	C	-0.0963983	4.26945e-17
Aspartate_aminotransferase	10	18577425	T	G	-0.0305397	3.26766e-29
Aspartate_aminotransferase	10	18523848	A	G	-0.0568924	3.76125e-37
Aspartate_aminotransferase	1	198599301	A	C	0.0290143	3.17665e-14
Aspartate_aminotransferase	15	50946815	G	A	-0.017208	5.30462e-28
Aspartate_aminotransferase	15	86267393	A	G	-0.0196423	3.00734e-19
Aspartate_aminotransferase	2	101573214	T	C	0.0169587	1.01585e-30
Aspartate_aminotransferase	11	76923017	A	G	0.0227319	1.05378e-19
Aspartate_aminotransferase	8	9187242	A	G	0.0273708	4.19093e-11
Aspartate_aminotransferase	10	101004952	G	C	-0.065682	8.4917e-11
Aspartate_aminotransferase	11	48033919	G	A	0.0309648	1.57615e-10
Aspartate_aminotransferase	15	58723939	A	G	-0.0227879	8.20596e-23
Aspartate_aminotransferase	5	31021358	G	A	-0.0210196	6.57129e-26
Aspartate_aminotransferase	5	70335232	C	A	0.0149916	1.46952e-17
Aspartate_aminotransferase	5	70798541	G	A	0.0271988	2.63523e-10
Aspartate_aminotransferase	10	79659934	A	G	0.0216232	1.07079e-24
Aspartate_aminotransferase	1	9241839	A	G	-0.0367304	1.54715e-17
Aspartate_aminotransferase	5	96247827	G	A	0.019045	1.38629e-43
Aspartate_aminotransferase	11	5714364	A	G	0.0188028	9.75949e-11
Aspartate_aminotransferase	11	5701074	A	C	0.0367	2.56839e-16
Aspartate_aminotransferase	20	33538721	T	G	0.024374	1.33897e-21
Aspartate_aminotransferase	1	94665554	T	C	-0.0348533	1.36271e-17
Aspartate_aminotransferase	19	41825191	T	C	0.0253738	4.14006e-21
Aspartate_aminotransferase	11	2960609	TA	T	-0.0213553	1.87671e-27
Aspartate_aminotransferase	17	41409141	CAAAAAA	C	0.0213919	1.98027e-29
Aspartate_aminotransferase	17	7615364	T	C	0.0173796	5.29961e-09
Aspartate_aminotransferase	17	7455536	C	T	0.0157528	5.75221e-17
Aspartate_aminotransferase	17	7185779	A	C	0.0604917	6.69579e-16
Aspartate_aminotransferase	2	27741105	A	G	0.0197306	1.84288e-38
Aspartate_aminotransferase	11	125385680	T	G	0.0393997	1.75235e-18
Aspartate_aminotransferase	6	34825662	C	T	0.0227237	1.20564e-13
Aspartate_aminotransferase	8	9030387	G	T	0.0169077	1.47733e-25
Aspartate_aminotransferase	6	35188925	G	C	0.0305074	2.43449e-21
Aspartate_aminotransferase	8	61512625	T	TA	0.0213608	1.09554e-27
Aspartate_aminotransferase	1	94463617	T	C	0.0518382	6.34238e-07
Aspartate_aminotransferase	8	22873533	G	A	0.0199278	2.62799e-36
Aspartate_aminotransferase	13	114562305	C	CATT	0.0255285	8.84084e-20
Aspartate_aminotransferase	8	72447308	CT	C	0.0350687	2.84544e-17
Aspartate_aminotransferase	11	47523214	A	C	-0.020043	2.7957e-30
Aspartate_aminotransferase	1	201016296	A	G	-0.0280321	1.73087e-17
Aspartate_aminotransferase	3	170098443	A	T	-0.0252236	4.20644e-19
Aspartate_aminotransferase	1	28548058	C	G	-0.0188895	9.05169e-28
Aspartate_aminotransferase	14	55261917	T	A	0.0184585	2.91095e-33
Aspartate_aminotransferase	3	12239931	T	G	-0.01848	1.61767e-18
Aspartate_aminotransferase	3	12383714	A	G	-0.0310215	1.1998e-20
Aspartate_aminotransferase	2	28268742	T	C	0.03043	4.74234e-10
Aspartate_aminotransferase	2	28629343	T	G	-0.0176272	3.90732e-32
Aspartate_aminotransferase	6	135428537	C	A	-0.0206193	3.98044e-24
Aspartate_aminotransferase	16	72105965	C	T	-0.0231317	2.27475e-20
Aspartate_aminotransferase	3	132217703	A	G	-0.0441625	2.86305e-18
Aspartate_aminotransferase	3	132421998	A	G	-0.0351625	6.16994e-19
Aspartate_aminotransferase	16	88589963	C	A	0.0223312	3.22237e-09
Aspartate_aminotransferase	1	59656845	C	A	-0.0185753	2.58511e-19
Aspartate_aminotransferase	12	57086473	T	TCAAAA	-0.0213947	5.68004e-21
Aspartate_aminotransferase	12	57558505	C	G	0.0167709	3.96754e-15
Aspartate_aminotransferase	1	59389594	A	C	-0.0121921	2.80497e-11
Aspartate_aminotransferase	7	7273440	G	A	0.0193597	3.60592e-30
Aspartate_aminotransferase	12	10598426	A	G	0.0200925	3.19162e-26
Aspartate_aminotransferase	X	10121907	C	CCAGGAGCT	0.0188681	1.94122e-19
Aspartate_aminotransferase	6	116317444	C	T	0.01895	2.13131e-32
Aspartate_aminotransferase	16	88632090	A	G	-0.0166157	1.09754e-22
Basophill_percentage	8	119128055	A	G	0.0207169	3.6726e-11
Basophill_percentage	9	82246687	A	G	0.0393097	3.79468e-09
Basophill_percentage	17	57926391	G	GT	-0.0142527	1.35193e-20
Basophill_percentage	7	37383637	ATTT	A	-0.0156711	5.02031e-15
Basophill_percentage	1	29037240	CT	C	0.0144963	3.58176e-19
Basophill_percentage	3	127731808	T	C	-0.050488	1.40248e-07
Basophill_percentage	15	65760832	C	CA	-0.0146321	1.50933e-18
Basophill_percentage	11	128186882	G	T	-0.0139902	3.44948e-23
Basophill_percentage	11	89936859	A	AC	0.0173914	5.51177e-12
Basophill_percentage	10	70893979	C	T	-0.0183612	1.31065e-11
Basophill_percentage	2	54787592	G	C	-0.0266584	8.45016e-10
Basophill_percentage	6	13290651	TCTC	T	-0.0176276	4.24952e-12
Basophill_percentage	6	130354973	C	T	0.0628541	9.7876e-09
Basophill_percentage	14	69199111	A	G	0.025366	1.72006e-09
Basophill_percentage	11	44087989	T	G	-0.0226389	9.11258e-10
Basophill_percentage	7	48116886	CA	C	0.0139342	2.43958e-18
Basophill_percentage	20	49150510	T	C	0.0153881	7.06734e-13
Basophill_percentage	7	8024817	G	GT	-0.0317085	1.78845e-09
Basophill_percentage	3	128154858	A	G	0.0137337	1.73082e-18
Basophill_percentage	1	153331849	A	G	-0.0179082	9.85467e-16
Basophill_percentage	15	83740277	A	G	0.0146123	2.68606e-18
Basophill_percentage	15	69591171	CA	C	-0.0162698	8.36326e-21
Basophill_percentage	21	38819293	C	A	-0.0205347	6.13067e-10
Basophill_percentage	11	88043617	A	ACTAT	0.0268345	2.48117e-12
Basophill_percentage	11	72761410	G	C	0.039365	3.74096e-18
Basophill_percentage	10	102103508	G	A	-0.0161136	1.23431e-20
Basophill_percentage	5	35885982	C	T	-0.0173678	4.08049e-17
Basophill_percentage	1	150563440	CT	C	-0.0157956	4.00817e-23
Basophill_percentage	15	42586772	C	CA	0.0228362	6.55061e-13
Basophill_percentage	7	5556062	G	A	-0.0155813	2.12147e-21
Basophill_percentage	7	148849355	C	CTT	-0.0165219	4.92837e-19
Basophill_percentage	4	103432974	A	G	-0.015302	7.85902e-21
Basophill_percentage	10	114199287	A	G	0.0251753	2.1854e-11
Basophill_percentage	12	106661316	G	A	0.0200706	6.42828e-13
Basophill_percentage	2	27098086	A	G	-0.0149809	3.23703e-20
Basophill_percentage	8	22974450	T	C	0.0185439	9.30201e-11
Basophill_percentage	8	23361855	A	G	-0.0137311	1.05921e-10
Basophill_percentage	8	11720227	C	G	-0.0148451	4.46486e-22
Basophill_percentage	12	66693686	ATT	A	-0.0146239	1.36039e-22
Basophill_percentage	10	126355129	C	T	-0.0148905	8.93022e-18
Basophill_percentage	3	128212963	C	T	-0.0329081	6.69053e-24
Basophill_percentage	4	47476876	C	T	-0.0153218	4.76523e-13
Basophill_percentage	19	2100346	G	A	-0.0148231	7.27106e-11
Basophill_percentage	3	128320586	CT	C	-0.0148824	2.71555e-14
Basophill_percentage	X	147308202	T	C	0.0144098	7.73256e-13
Basophill_percentage	17	75814845	A	AACAC	-0.0135166	1.07196e-12
Basophill_percentage	10	28780373	T	C	-0.0147049	1.75859e-10
Basophill_percentage	20	31102309	A	G	-0.0159629	6.19083e-11
Basophill_percentage	20	30608318	G	A	-0.0211894	2.40978e-08
Basophill_percentage	4	185769840	T	C	0.0132356	2.59359e-12
Basophill_percentage	12	57865321	G	A	-0.0127697	1.2844e-13
Basophill_percentage	5	10688755	C	G	0.0141076	1.03841e-10
Basophill_percentage	3	33019856	T	A	0.0140358	1.27432e-11
Basophill_percentage	6	109613252	T	A	0.0123067	5.05897e-16
Basophill_percentage	14	20954760	C	CTA	0.014016	4.1285e-14
Basophill_percentage	10	4474592	G	A	-0.0177185	1.18033e-08
Basophill_percentage	1	21375163	G	T	0.0196624	2.61649e-38
Basophill_percentage	6	30799072	A	G	0.0125118	1.48855e-13
Basophill_percentage	7	100366917	A	G	0.0197143	3.74942e-08
Basophill_percentage	1	25501681	G	A	-0.0431662	4.22901e-07
Basophill_percentage	1	198994696	TA	T	0.0135791	6.30882e-11
Basophill_percentage	8	126511216	G	GA	-0.0174064	2.19417e-18
Basophill_percentage	7	91209001	T	C	0.0128119	1.78055e-13
Basophill_percentage	3	128321873	AG	A	-0.0733011	6.25515e-67
Basophill_percentage	1	11807970	G	A	-0.0174962	3.15412e-09
Basophill_percentage	2	8735869	A	G	-0.0283505	7.59206e-08
Basophill_percentage	2	65676583	A	G	0.0135052	7.07439e-17
Basophill_percentage	9	130532772	C	T	0.0134409	1.04628e-17
Basophill_percentage	8	130639540	A	G	0.0139691	2.46166e-14
Basophill_percentage	22	17630378	A	G	0.0237537	7.36409e-09
Basophill_percentage	11	4208906	G	A	0.013253	7.45659e-17
Basophill_percentage	20	3750366	T	C	-0.0134053	2.80971e-15
Basophill_percentage	4	87690998	G	A	-0.022852	2.52897e-17
Basophill_percentage	4	87640431	T	C	-0.0544827	8.55911e-09
Basophill_percentage	17	38162131	C	CT	-0.0130317	2.69334e-19
Basophill_percentage	11	32162886	A	G	-0.0146128	3.86202e-12
Basophill_percentage	1	202129205	A	G	0.0641091	3.76272e-09
Basophill_percentage	1	202138934	T	A	0.0148199	6.89245e-17
Basophill_percentage	7	28724374	T	G	0.0142388	1.29775e-12
Basophill_percentage	13	76255241	T	G	-0.0365509	5.56168e-08
Basophill_percentage	2	143750774	G	GAAGA	0.0197233	2.40614e-09
Basophill_percentage	17	21160837	A	G	-0.0140222	8.55171e-13
Basophill_percentage	10	99073972	C	CCAGGTTCAAGCGAT	0.0132027	1.5059e-16
Basophill_percentage	2	148688425	G	GT	0.014144	9.91339e-13
Basophill_percentage	15	100051136	T	C	-0.0129724	1.42857e-18
Basophill_percentage	2	145355508	T	C	-0.0231732	1.7401e-13
Basophill_percentage	1	159175354	G	A	-0.0227049	2.11986e-46
Basophill_percentage	1	118138395	A	G	-0.0240421	1.60559e-13
Basophill_percentage	18	60920854	T	C	-0.0860456	2.2127e-34
Basophill_percentage	7	92408370	T	C	-0.0556125	2.04453e-40
Basophill_percentage	7	92248076	T	C	0.0227339	3.8617e-26
Basophill_percentage	6	82463477	C	CTT	-0.030887	8.1841e-59
Basophill_percentage	6	135499460	A	T	0.0295006	1.48213e-46
Basophill_percentage	6	135816320	TA	T	0.0147093	1.91454e-13
Basophill_percentage	19	836186	C	CA	-0.0316869	6.29197e-46
Basophill_percentage	4	87857522	G	A	-0.0346912	9.41319e-36
Basophill_percentage	14	23587555	T	G	0.0268858	5.27329e-19
Basophill_percentage	1	161599779	C	G	-0.0239796	2.47406e-25
Basophill_percentage	1	161971588	GGCT	G	0.0614602	7.05047e-09
Basophill_percentage	17	56355397	A	G	0.0969802	6.43793e-25
Basophill_percentage	7	75247329	T	C	-0.0245207	1.78755e-60
Basophill_percentage	1	159175494	T	C	0.0768281	2.72851e-13
Basophill_percentage	8	61646351	CA	C	-0.0295905	8.36921e-30
Basophill_percentage	8	48651633	G	A	-0.0532646	8.21121e-19
Basophill_percentage	8	48885436	T	A	0.0242445	8.16207e-16
Basophill_percentage	19	8566634	A	G	-0.0294964	2.60918e-26
Basophill_percentage	1	161479745	A	G	-0.0188539	2.2939e-23
Basophill_percentage	4	74963049	C	T	-0.0212842	1.10827e-25
Basophill_percentage	14	23589349	A	G	-0.0334553	9.4469e-74
Basophill_percentage	1	212455845	C	T	0.0222285	4.12195e-36
Basophill_percentage	1	236104541	GC	G	-0.110189	9.19518e-212
Basophill_percentage	3	128317997	G	A	-0.0813466	6.15935e-114
Basophill_percentage	11	72946279	C	T	0.112773	1.77102e-98
Basophill_percentage	19	33754548	T	C	-0.0738001	5.26358e-68
Basophill_percentage	19	33751852	C	G	-0.076606	5.21864e-26
Basophill_percentage	15	91009484	G	A	0.0408853	2.07674e-177
Basophill_percentage	10	955031	G	A	0.0477928	1.54964e-86
Basophill_percentage	5	126091428	C	G	0.0447104	1.32956e-81
Basophill_percentage	3	16908186	G	A	-0.0358585	2.17227e-51
Basophill_percentage	3	46250348	T	C	0.0410116	2.22872e-90
Basophill_percentage	8	6913031	A	G	0.0304637	1.11154e-42
Basophill_percentage	8	6697811	A	C	-0.0284151	2.28225e-50
Basophill_percentage	7	143081942	C	G	0.0383139	1.57885e-77
Basophill_percentage	X	147583958	G	A	-0.0245324	1.06542e-63
Basophill_percentage	X	147554909	A	G	0.0288813	3.64347e-17
Basophill_percentage	19	38903032	A	G	0.0954821	3.64695e-41
Basophill_percentage	1	205171245	GGGGAA	G	-0.0317598	1.76992e-95
Basophill_percentage	1	212434241	G	A	-0.0301067	7.48307e-29
Basophill_percentage	8	6825496	C	G	0.0481653	7.08443e-43
Basophill_percentage	2	103048252	C	CTAT	0.0159203	5.37114e-28
Basophill_percentage	4	74701512	A	G	-0.0129304	1.46706e-10
Basophill_percentage	6	22340396	T	G	-0.0202807	4.80991e-46
Basophill_percentage	11	73778261	C	T	0.0572618	5.28111e-15
Basophill_percentage	7	50417632	G	A	0.028213	2.08573e-15
Basophill_percentage	19	18282402	GA	G	-0.0190963	1.80543e-17
Basophill_percentage	19	18573028	G	GTGTA	0.0164691	1.29898e-14
Basophill_percentage	10	65027610	T	A	0.0176484	1.66239e-28
Basophill_percentage	2	146506667	C	T	0.0301988	7.13331e-15
Basophill_percentage	14	75807762	A	C	-0.020027	4.5591e-19
Basophill_percentage	15	50240200	A	C	-0.0171804	4.57489e-30
Basophill_percentage	2	213841704	A	C	0.033155	6.33847e-15
Basophill_percentage	20	31263342	T	C	0.0291476	1.56931e-17
Basophill_percentage	10	77254223	A	G	0.0428486	6.58864e-13
Basophill_percentage	12	76981753	G	C	0.0334696	1.67688e-13
Basophill_percentage	16	88523815	C	T	0.0165515	1.56922e-26
Basophill_percentage	14	88439373	C	CAA	0.0176322	1.55811e-20
Basophill_percentage	12	27124528	G	GATTT	0.0323253	8.35975e-13
Basophill_percentage	1	17652294	G	C	0.0169458	5.83016e-23
Basophill_percentage	22	38208172	T	TA	0.0164217	4.91323e-27
Basophill_percentage	1	54889010	T	TA	0.0162595	8.54469e-29
Basophill_percentage	20	31175258	T	A	-0.0184134	7.85076e-17
Basophill_percentage	12	51693021	T	C	0.103295	2.78711e-18
Basophill_percentage	10	26748285	C	T	0.0182201	7.25665e-28
Basophill_percentage	3	3118005	TTG	T	0.015383	3.07921e-21
Basophill_percentage	20	43520287	T	TCA	-0.0227542	9.83615e-27
Basophill_percentage	22	45638240	C	T	0.020093	1.97913e-41
Basophill_percentage	1	21506276	T	A	0.0199466	8.14964e-40
Basophill_percentage	14	57857162	G	C	-0.0247491	7.5508e-25
Basophill_percentage	12	129302255	G	T	-0.0204529	9.72521e-33
Basophill_percentage	8	48022696	C	A	0.0213224	1.45116e-20
Basophill_percentage	8	48356905	C	T	-0.0627906	4.12455e-13
Basophill_percentage	3	187459907	G	A	0.0201566	2.85504e-30
Basophill_percentage	22	41404970	A	G	0.0361118	9.88074e-15
Basophill_percentage	19	5839613	A	C	0.0214313	3.4714e-24
Basophill_percentage	19	19742751	G	C	0.0216301	3.89655e-23
Basophill_percentage	16	16123048	C	A	0.0197205	9.3548e-27
Basophill_percentage	5	98220631	A	T	-0.0402509	1.57017e-15
Basophill_percentage	5	150843487	G	A	0.018346	1.70208e-35
Basophill_percentage	19	40221107	C	G	0.0192059	6.11435e-26
Basophill_percentage	3	50371432	A	C	-0.0182269	4.2604e-36
Basophill_percentage	21	39485041	C	T	0.018917	5.78031e-27
Basophill_percentage	3	3216725	C	A	0.0227021	1.42839e-15
Basophill_percentage	1	114303808	A	C	0.0310447	1.65887e-17
Basophill_percentage	1	169718236	A	G	0.0137144	2.31312e-18
Basophill_percentage	19	10568125	A	G	0.0278791	2.65799e-07
Basophill_percentage	2	208076538	T	A	0.0129719	8.48264e-12
Body_fat_percentage	X	66222744	C	CAA	-0.0133426	6.03512e-14
Body_fat_percentage	7	50699235	G	C	0.010757	3.79245e-12
Body_fat_percentage	18	63282992	C	T	0.0102976	5.01888e-14
Body_fat_percentage	7	24354300	G	A	0.00938796	2.42337e-18
Body_fat_percentage	2	105404701	A	T	0.00935771	2.05699e-19
Body_fat_percentage	11	122534504	C	T	0.00937529	5.12317e-11
Body_fat_percentage	3	108118700	C	T	0.0102154	1.30142e-13
Body_fat_percentage	11	122765667	A	C	0.00982094	1.16268e-08
Body_fat_percentage	3	41308752	G	A	0.00973982	2.65436e-15
Body_fat_percentage	7	73561113	T	TTTC	0.0117961	2.83327e-12
Body_fat_percentage	11	110642925	T	A	0.0138076	1.3431e-09
Body_fat_percentage	22	38577515	G	A	0.0174204	2.61825e-56
Body_fat_percentage	3	88215249	T	C	0.0475661	6.80514e-08
Body_fat_percentage	8	25666169	T	C	0.0101586	4.90362e-13
Body_fat_percentage	3	157885848	A	AC	0.00937398	1.58004e-17
Body_fat_percentage	1	75000417	CT	C	0.00940045	2.31692e-17
Body_fat_percentage	5	107478679	TATAATA	T	-0.0113343	5.07355e-12
Body_fat_percentage	16	72997747	T	G	0.00974725	3.09748e-16
Body_fat_percentage	2	151232409	G	A	-0.0240026	1.67037e-08
Body_fat_percentage	13	31012904	C	T	-0.0108553	1.70188e-12
Body_fat_percentage	5	50842005	A	C	-0.0115875	4.93231e-20
Body_fat_percentage	21	38061220	G	T	-0.00954021	2.48613e-19
Body_fat_percentage	6	52426285	CT	C	0.0097413	1.44188e-17
Body_fat_percentage	17	21113822	C	G	-0.00997111	4.79718e-15
Body_fat_percentage	3	101041229	T	G	0.0108261	4.19001e-12
Body_fat_percentage	2	100827641	GCT	G	-0.00963535	9.84992e-17
Body_fat_percentage	8	78876126	T	C	-0.0105669	8.62292e-14
Body_fat_percentage	18	13182325	T	A	0.0122423	9.50212e-11
Body_fat_percentage	11	46593237	C	CT	0.0104641	1.03389e-13
Body_fat_percentage	2	236819547	A	ATGG	0.0115389	4.59578e-14
Body_fat_percentage	3	18674644	A	C	-0.0107392	2.55221e-12
Body_fat_percentage	21	36790637	T	C	-0.0167243	4.98587e-09
Body_fat_percentage	9	124381561	T	G	-0.00973409	1.87697e-15
Body_fat_percentage	6	66920846	T	C	0.0118758	1.70893e-10
Body_fat_percentage	3	195030200	A	G	-0.0116742	7.69249e-11
Body_fat_percentage	16	71432965	CA	C	-0.0183375	9.80064e-09
Body_fat_percentage	6	160731468	TTTTG	T	-0.00920775	4.4271e-19
Body_fat_percentage	14	25931404	GTC	G	-0.00979119	4.15005e-13
Body_fat_percentage	X	99849051	C	T	-0.00792976	3.80194e-12
Body_fat_percentage	7	158029340	G	C	-0.00989063	4.86587e-13
Body_fat_percentage	4	78808669	G	T	0.012633	1.34724e-09
Body_fat_percentage	5	127367998	C	G	-0.0105898	1.88877e-11
Body_fat_percentage	9	31179622	C	T	0.0104073	1.10202e-11
Body_fat_percentage	14	93112310	A	AG	-0.0117652	2.69472e-10
Body_fat_percentage	15	52260107	A	G	0.0264557	3.79619e-09
Body_fat_percentage	6	166313074	A	T	-0.00998809	2.0319e-12
Body_fat_percentage	3	156379637	T	C	-0.016846	1.63975e-08
Body_fat_percentage	16	20255097	C	T	-0.0137691	2.62068e-09
Body_fat_percentage	8	62160763	A	G	0.00974833	3.7299e-13
Body_fat_percentage	18	31695104	T	C	-0.0126571	1.21862e-09
Body_fat_percentage	5	299249	C	T	0.0216936	2.99845e-08
Body_fat_percentage	10	18514383	T	C	-0.0108817	4.69336e-11
Body_fat_percentage	12	103663536	A	T	-0.0136613	2.78392e-09
Body_fat_percentage	2	56608267	A	C	0.0100383	3.36575e-13
Body_fat_percentage	4	96098094	G	GGTGTGCCGTT	0.00936978	1.34611e-17
Body_fat_percentage	14	63094407	T	C	0.0115995	1.16766e-10
Body_fat_percentage	8	122668595	G	T	-0.00933519	4.9105e-18
Body_fat_percentage	13	54505922	G	A	0.0146858	5.16335e-14
Body_fat_percentage	X	82391648	CT	C	0.0189211	4.58458e-08
Body_fat_percentage	2	11425387	TA	T	-0.00929526	1.05421e-19
Body_fat_percentage	13	50731479	C	CT	-0.0140628	2.47325e-09
Body_fat_percentage	8	67242108	T	C	0.0129114	1.12866e-09
Body_fat_percentage	5	64412205	C	T	0.0115533	5.09849e-09
Body_fat_percentage	5	63940500	CA	C	-0.00942806	5.27777e-15
Body_fat_percentage	1	102565758	A	AT	-0.00998219	3.42325e-13
Body_fat_percentage	2	212291371	A	C	0.0105034	2.73308e-12
Body_fat_percentage	5	31969830	T	C	-0.0109903	1.37885e-11
Body_fat_percentage	11	27521802	T	G	0.0177866	1.63223e-23
Body_fat_percentage	11	27503936	AT	A	-0.0118074	7.77699e-17
Body_fat_percentage	2	213413231	A	G	-0.0107627	1.07198e-12
Body_fat_percentage	6	126732511	T	C	-0.0235851	1.79369e-08
Body_fat_percentage	1	47682889	CA	C	-0.0101785	2.64382e-19
Body_fat_percentage	1	243533273	G	A	-0.0134897	4.11762e-10
Body_fat_percentage	12	20470221	C	A	0.0126508	4.76654e-10
Body_fat_percentage	12	20577805	C	T	-0.00966829	1.21127e-13
Body_fat_percentage	2	217674017	C	CTCACAT	0.0099611	2.06602e-18
Body_fat_percentage	1	195029618	CT	C	-0.0110364	5.29088e-15
Body_fat_percentage	1	103353933	G	T	0.0100499	2.69083e-17
Body_fat_percentage	18	22775930	T	C	-0.00980354	1.19334e-20
Body_fat_percentage	1	170709593	T	G	-0.00998902	1.03053e-19
Body_fat_percentage	17	15945946	A	G	-0.0098072	2.50245e-20
Body_fat_percentage	14	77529783	T	C	0.0104329	3.71737e-15
Body_fat_percentage	10	32176589	G	GT	-0.0104095	1.16286e-14
Body_fat_percentage	6	133783255	G	A	-0.019276	2.60004e-09
Body_fat_percentage	5	87951955	A	AT	0.0203552	2.71131e-20
Body_fat_percentage	5	87767158	G	GTA	-0.0115799	9.15661e-16
Body_fat_percentage	3	27545138	T	C	0.00991616	4.02341e-17
Body_fat_percentage	1	29471355	A	AT	-0.0158184	5.00121e-10
Body_fat_percentage	11	94232883	C	T	-0.0103831	1.42395e-14
Body_fat_percentage	7	14322742	C	T	-0.011307	3.62547e-13
Body_fat_percentage	5	153107462	CA	C	-0.0148201	5.85047e-08
Body_fat_percentage	3	196954345	CA	C	0.0148372	8.58036e-11
Body_fat_percentage	7	2912928	C	T	-0.0107783	5.17327e-13
Body_fat_percentage	7	3125220	T	C	0.0129558	3.78141e-08
Body_fat_percentage	2	242044910	G	GT	0.013672	4.20643e-11
Body_fat_percentage	4	34874719	T	C	0.013301	2.97777e-11
Body_fat_percentage	2	44544598	C	CAA	-0.0111735	3.07426e-14
Body_fat_percentage	9	120896390	A	G	-0.0127387	2.26127e-11
Body_fat_percentage	10	77659733	A	G	0.014231	1.47389e-10
Body_fat_percentage	14	42939471	A	T	0.00992742	1.26025e-18
Body_fat_percentage	9	116118717	A	G	0.0118539	2.61722e-12
Body_fat_percentage	19	19800289	G	A	-0.0255304	6.01442e-09
Body_fat_percentage	18	2846812	T	A	0.0103395	6.75425e-17
Body_fat_percentage	18	42593490	C	T	-0.010602	2.02997e-14
Body_fat_percentage	5	152708601	T	G	0.0500223	2.38127e-08
Body_fat_percentage	11	64049021	T	C	-0.0133776	3.28858e-11
Body_fat_percentage	19	51132746	A	G	0.023828	6.36199e-08
Body_fat_percentage	17	28553489	A	G	0.0103952	2.6185e-18
Body_fat_percentage	9	129702842	G	C	-0.00908551	5.40347e-10
Body_fat_percentage	11	14417164	GTA	G	-0.0100523	1.24646e-18
Body_fat_percentage	1	6661732	A	C	-0.0101384	1.32465e-14
Body_fat_percentage	12	122011598	C	T	-0.0297834	9.10056e-11
Body_fat_percentage	12	121534667	C	T	-0.0119886	8.42868e-12
Body_fat_percentage	10	16774121	C	CAGG	-0.0105422	2.02244e-14
Body_fat_percentage	16	87519538	A	G	-0.0122568	5.47603e-11
Body_fat_percentage	5	80984280	A	T	-0.0119148	1.17388e-11
Body_fat_percentage	14	59309024	T	C	0.0108329	1.00934e-12
Body_fat_percentage	10	33967489	A	G	0.0130995	1.9962e-10
Body_fat_percentage	12	18123770	AG	A	0.0112412	4.21474e-12
Body_fat_percentage	10	126474200	C	T	-0.0095816	1.34981e-17
Body_fat_percentage	16	82875289	C	CA	0.0116749	9.81712e-12
Body_fat_percentage	3	25077932	A	G	-0.0137988	3.85934e-10
Body_fat_percentage	3	42484987	C	A	0.0097909	3.93391e-16
Body_fat_percentage	6	108865663	G	T	-0.0117924	2.53362e-11
Body_fat_percentage	9	129408290	C	T	-0.0101141	2.79078e-11
Body_fat_percentage	12	118405172	G	C	-0.0106769	1.06439e-13
Body_fat_percentage	1	11925781	G	A	0.0147828	7.55122e-10
Body_fat_percentage	3	123093541	C	G	-0.0100307	4.44696e-16
Body_fat_percentage	5	139070398	C	G	0.0137405	1.35887e-10
Body_fat_percentage	6	139835423	G	T	-0.00980885	2.52438e-17
Body_fat_percentage	16	2787062	C	A	0.0467307	2.48731e-08
Body_fat_percentage	17	4850748	C	T	0.0129347	2.52509e-11
Body_fat_percentage	4	83209346	C	T	-0.0116876	1.0468e-11
Body_fat_percentage	6	143187255	C	CA	-0.00966732	4.37184e-21
Body_fat_percentage	4	140874760	A	G	-0.00999688	7.54032e-16
Body_fat_percentage	16	2081503	G	A	-0.0101088	3.10262e-15
Body_fat_percentage	4	21758175	CAA	C	0.00967168	2.13729e-21
Body_fat_percentage	16	69940361	A	G	0.0135039	1.1973e-18
Body_fat_percentage	16	70235983	C	T	0.00898518	5.14033e-11
Body_fat_percentage	18	22137319	A	C	-0.0124089	3.48629e-11
Body_fat_percentage	5	53308654	C	CT	-0.0111036	6.34887e-13
Body_fat_percentage	6	119524516	G	C	-0.00965366	5.93432e-19
Body_fat_percentage	15	82438185	C	CA	0.0100097	1.80069e-15
Body_fat_percentage	11	28442179	G	A	-0.0152922	9.89622e-09
Body_fat_percentage	7	76814053	C	A	0.0186524	3.29565e-08
Body_fat_percentage	11	85168172	T	A	-0.0119075	4.46859e-09
Body_fat_percentage	9	136951726	A	G	0.0119417	2.24736e-09
Body_fat_percentage	X	149240966	T	G	-0.00728732	7.46112e-13
Body_fat_percentage	10	25059463	G	A	-0.00927688	2.5643e-12
Body_fat_percentage	4	3064004	A	G	0.00922201	1.2966e-13
Body_fat_percentage	10	130799650	G	C	0.0104727	3.02308e-10
Body_fat_percentage	3	99356361	T	A	-0.0182963	7.07769e-08
Body_fat_percentage	17	429221	A	G	-0.0136061	2.09131e-08
Body_fat_percentage	12	114594538	T	G	0.00907294	7.89761e-18
Body_fat_percentage	22	46591554	G	A	0.0136747	2.06131e-08
Body_fat_percentage	9	83242260	C	T	0.0102633	2.2558e-10
Body_fat_percentage	14	29690513	T	C	-0.0119015	2.65457e-10
Body_fat_percentage	14	30137407	T	C	0.00989795	6.91247e-14
Body_fat_percentage	2	62861353	G	A	-0.00873172	6.18628e-17
Body_fat_percentage	12	41819131	G	A	0.00873786	4.35228e-17
Body_fat_percentage	7	100789549	T	TGACATGCCC	-0.00900813	8.50377e-14
Body_fat_percentage	8	105814402	C	T	0.0156667	5.21397e-08
Body_fat_percentage	X	22339565	T	TACAC	0.00764633	1.86242e-11
Body_fat_percentage	9	78537571	G	C	-0.0258916	1.74185e-07
Body_fat_percentage	8	60641407	C	T	-0.00974004	4.58129e-16
Body_fat_percentage	3	35719107	T	TA	-0.00974268	2.14611e-12
Body_fat_percentage	4	28526950	A	AAAAC	-0.0119274	2.90504e-09
Body_fat_percentage	14	47985349	C	T	-0.0239906	1.60101e-07
Body_fat_percentage	10	94839642	A	G	0.00885617	3.98065e-16
Body_fat_percentage	4	52928979	T	A	0.00889097	4.27668e-15
Body_fat_percentage	15	77319853	T	C	0.0362593	3.1842e-07
Body_fat_percentage	5	128008250	G	A	-0.0143373	2.21821e-08
Body_fat_percentage	22	31175525	A	C	0.0109146	6.63495e-10
Body_fat_percentage	5	173390694	T	C	-0.00887782	1.91283e-16
Body_fat_percentage	16	86417890	T	C	0.00939942	9.76855e-13
Body_fat_percentage	5	164498450	G	GT	0.00909587	1.70183e-16
Body_fat_percentage	15	61439211	T	C	0.0107821	4.49146e-10
Body_fat_percentage	8	14213623	C	G	0.0096333	7.72529e-12
Body_fat_percentage	6	15370313	A	G	0.00934058	1.69683e-12
Body_fat_percentage	3	112359986	A	G	0.00914157	6.80118e-13
Body_fat_percentage	14	88390504	A	G	0.00986478	8.44025e-11
Body_fat_percentage	3	173678457	G	A	-0.0104998	7.88279e-10
Body_fat_percentage	15	81273161	C	CT	0.0116653	4.17748e-10
Body_fat_percentage	2	41686456	C	CA	-0.00897671	5.21988e-14
Body_fat_percentage	11	30243795	C	G	0.00908357	1.80763e-12
Body_fat_percentage	7	44804225	T	C	-0.00884502	6.99959e-14
Body_fat_percentage	16	5934068	A	G	0.00917309	3.25698e-12
Body_fat_percentage	11	77179272	C	T	-0.0329974	5.56374e-07
Body_fat_percentage	17	27997609	T	C	0.00965169	1.89653e-21
Body_fat_percentage	1	10482503	C	G	-0.00996391	8.23808e-12
Body_fat_percentage	13	114846596	C	T	-0.0119688	9.41895e-09
Body_fat_percentage	3	159604214	C	T	-0.0093768	2.12956e-11
Body_fat_percentage	21	40569508	C	T	0.00888248	3.4563e-13
Body_fat_percentage	3	4758586	T	G	-0.0100287	1.04367e-10
Body_fat_percentage	10	122923741	AAAAC	A	0.0296564	5.7474e-07
Body_fat_percentage	17	44819595	G	T	0.0121742	2.27191e-13
Body_fat_percentage	15	53101700	G	A	0.00998303	1.60592e-10
Body_fat_percentage	12	57527283	C	T	0.00877261	2.05818e-14
Body_fat_percentage	11	65664006	G	A	0.00963195	3.00403e-14
Body_fat_percentage	3	8370572	AAC	A	0.00993055	2.42497e-11
Body_fat_percentage	4	153000346	C	T	0.00886457	8.63073e-16
Body_fat_percentage	20	55970333	G	A	0.00894372	1.80848e-13
Body_fat_percentage	X	133138877	A	G	0.0111512	7.69453e-08
Body_fat_percentage	6	107940287	A	G	0.0136077	2.49668e-08
Body_fat_percentage	15	58885226	C	G	0.0126702	1.34234e-08
Body_fat_percentage	18	24249279	G	A	0.00889472	1.03112e-13
Body_fat_percentage	5	178746447	G	A	-0.00910096	1.97151e-14
Body_fat_percentage	15	99276521	T	G	0.00949231	5.58859e-12
Body_fat_percentage	3	81845932	C	T	0.00920782	3.3648e-12
Body_fat_percentage	9	119632221	A	AT	-0.00917069	9.89407e-19
Body_fat_percentage	5	77389973	A	G	-0.0100337	2.23836e-10
Body_fat_percentage	1	115625081	C	T	-0.0187617	1.13197e-07
Body_fat_percentage	10	96471765	AT	A	-0.00971408	1.56594e-20
Body_fat_percentage	6	154332947	G	A	-0.00942751	1.52621e-11
Body_fat_percentage	7	121952981	C	T	0.0108915	4.07504e-10
Body_fat_percentage	21	16564561	T	C	-0.0105737	2.63965e-15
Body_fat_percentage	2	207964869	G	GAAGA	-0.00889595	3.10829e-16
Body_fat_percentage	7	19016933	C	G	-0.0122455	3.90112e-09
Body_fat_percentage	14	102189932	A	C	-0.0210468	5.43584e-08
Body_fat_percentage	15	100692953	A	G	-0.0159243	4.63143e-09
Body_fat_percentage	15	100509976	A	C	0.0100653	1.67853e-18
Body_fat_percentage	5	128841855	C	CA	0.016853	2.38017e-08
Body_fat_percentage	9	36994969	T	C	-0.00974262	3.94281e-13
Body_fat_percentage	12	116450006	T	C	0.00942195	1.49056e-13
Body_fat_percentage	4	67820540	TG	T	0.0112937	1.13981e-10
Body_fat_percentage	7	10937239	A	C	0.0342516	1.87716e-07
Body_fat_percentage	2	161105876	G	A	-0.00962927	9.73391e-13
Body_fat_percentage	6	24722309	T	C	0.00984529	1.53287e-12
Body_fat_percentage	2	207418899	T	C	0.0132453	5.20775e-09
Body_fat_percentage	13	59299495	G	GGAT	-0.0157249	1.37021e-08
Body_fat_percentage	6	98429337	T	C	-0.00924748	3.80428e-15
Body_fat_percentage	14	75263775	A	G	-0.00896844	7.41121e-17
Body_fat_percentage	10	93808142	A	T	0.00958204	4.38632e-16
Body_fat_percentage	15	48745490	AC	A	-0.0117761	5.09689e-10
Body_fat_percentage	1	84576461	C	G	-0.0105896	7.20892e-11
Body_fat_percentage	8	9731470	T	C	0.00963561	5.67123e-13
Body_fat_percentage	6	153367356	AT	A	0.0102082	2.93692e-12
Body_fat_percentage	6	34013546	T	C	0.039178	1.47909e-08
Body_fat_percentage	6	33516762	G	GGTA	0.0110205	1.12406e-11
Body_fat_percentage	20	51701621	T	C	-0.0143864	8.06044e-09
Body_fat_percentage	6	75834971	A	T	0.0215115	5.39687e-08
Body_fat_percentage	14	75909614	T	C	0.0090649	4.24936e-17
Body_fat_percentage	1	66505549	AGTT	A	-0.00907827	1.48005e-17
Body_fat_percentage	3	153674220	C	T	-0.0103368	4.69088e-20
Body_fat_percentage	8	77224420	T	C	-0.0123295	5.01e-29
Body_fat_percentage	19	4067314	T	C	-0.0116602	4.37321e-10
Body_fat_percentage	15	47754312	T	A	-0.00999051	5.34375e-12
Body_fat_percentage	1	106893900	A	C	-0.00908545	7.45968e-17
Body_fat_percentage	4	26312506	T	G	0.00933968	3.21531e-14
Body_fat_percentage	16	73637587	A	T	-0.0117373	5.71626e-10
Body_fat_percentage	3	84095766	T	C	-0.0188716	4.16382e-08
Body_fat_percentage	2	43748042	AGGAG	A	0.0174003	2.61482e-08
Body_fat_percentage	2	76297426	A	AAT	-0.00956064	1.01139e-13
Body_fat_percentage	11	1483177	T	C	0.0195732	5.03665e-08
Body_fat_percentage	16	74595502	C	A	-0.00907337	1.39445e-14
Body_fat_percentage	8	59867779	G	C	0.0093266	5.42424e-13
Body_fat_percentage	3	16366636	A	G	0.00894856	2.21759e-16
Body_fat_percentage	21	45418604	T	A	-0.00947496	2.17282e-13
Body_fat_percentage	20	51100420	A	T	-0.00964988	6.98188e-13
Body_fat_percentage	2	57351713	T	TACACAC	0.00919866	3.64829e-14
Body_fat_percentage	17	41240277	C	T	-0.0125421	4.11e-09
Body_fat_percentage	9	118514371	A	T	0.0168699	4.75139e-08
Body_fat_percentage	11	133707509	G	A	-0.0106429	1.29525e-10
Body_fat_percentage	6	97069838	G	A	-0.00959995	1.78873e-12
Body_fat_percentage	4	166833808	T	C	0.0108243	3.64867e-10
Body_fat_percentage	10	76101122	CA	C	0.0133745	6.82458e-09
Body_fat_percentage	13	67414341	T	C	-0.00914178	5.712e-14
Body_fat_percentage	14	47303114	T	G	0.00888041	4.73501e-18
Body_fat_percentage	15	63279973	A	G	0.0309824	2.59335e-07
Body_fat_percentage	1	225627993	CT	C	-0.00951049	3.14706e-20
Body_fat_percentage	16	14986761	C	T	0.0123046	9.77325e-11
Body_fat_percentage	7	69238494	A	T	0.0214162	9.66559e-08
Body_fat_percentage	16	339672	C	T	-0.00921778	2.4948e-14
Body_fat_percentage	17	3986921	GCTT	G	0.00969354	3.65445e-13
Body_fat_percentage	9	11640131	C	G	0.0100632	1.57601e-11
Body_fat_percentage	2	25389224	G	A	0.0164029	4.19421e-34
Body_fat_percentage	6	120217286	A	AGTGTGTGTGT	-0.00920181	1.08139e-17
Body_fat_percentage	6	90127390	C	T	0.010185	2.74383e-11
Body_fat_percentage	1	175001179	A	G	-0.0262292	1.36037e-07
Body_fat_percentage	5	158862692	T	TG	0.00938295	9.42772e-16
Body_fat_percentage	10	112532796	A	G	0.00900062	5.25111e-16
Body_fat_percentage	3	12450917	GA	G	-0.0153199	2.30115e-12
Body_fat_percentage	3	12471862	G	A	0.0125532	6.67238e-12
Body_fat_percentage	5	50975151	T	A	-0.00955086	4.60286e-15
Body_fat_percentage	5	51090842	A	C	-0.02311	2.53654e-07
Body_fat_percentage	8	4298057	C	A	-0.00902152	1.16189e-16
Body_fat_percentage	1	222075614	A	C	-0.00956812	1.9089e-12
Body_fat_percentage	2	174936181	A	T	0.00911041	1.1654e-14
Body_fat_percentage	11	69143284	A	G	-0.0123011	4.27203e-12
Body_fat_percentage	3	71681487	C	T	-0.0100365	1.69971e-19
Body_fat_percentage	14	103246470	A	G	0.0105114	1.37874e-15
Body_fat_percentage	19	46182304	A	T	-0.0200635	4.5571e-28
Body_fat_percentage	17	65840244	A	G	0.0202139	8.44135e-29
Body_fat_percentage	12	123425575	T	C	0.0099177	2.86945e-15
Body_fat_percentage	12	123155443	G	C	0.018743	2.17475e-09
Body_fat_percentage	12	122963550	T	C	-0.0266122	4.11977e-20
Body_fat_percentage	22	38599978	G	A	0.0175472	1.36868e-53
Body_fat_percentage	14	79890677	T	C	0.0193685	2.22543e-29
Body_fat_percentage	10	96163039	C	G	0.0108811	8.42417e-12
Body_fat_percentage	12	50263148	A	G	0.0186225	5.39549e-54
Body_fat_percentage	12	123913912	A	G	-0.0242736	3.1716e-08
Body_fat_percentage	12	124508758	A	T	0.0121548	1.55271e-15
Body_fat_percentage	12	124409502	A	G	0.0159512	4.36455e-20
Body_fat_percentage	4	45182527	G	A	0.0183588	3.89255e-61
Body_fat_percentage	6	34383659	C	T	0.0332495	2.44892e-07
Body_fat_percentage	10	96023077	C	T	-0.0184636	2.1878e-40
Body_fat_percentage	6	34735883	C	T	0.0205823	3.36275e-29
Body_fat_percentage	5	75015242	G	T	-0.0164798	2.80978e-39
Body_fat_percentage	16	4297651	T	G	0.0117989	1.26404e-09
Body_fat_percentage	4	89711849	C	T	-0.014562	2.65275e-42
Body_fat_percentage	19	18384544	C	T	0.0104188	1.96797e-09
Body_fat_percentage	19	18460956	A	G	-0.0118775	2.63781e-11
Body_fat_percentage	19	18207397	C	A	0.0118578	6.39495e-11
Body_fat_percentage	8	116671848	A	G	-0.0164774	9.30186e-30
Body_fat_percentage	6	26655821	C	T	-0.00948383	6.81059e-10
Body_fat_percentage	16	4015729	C	T	-0.0160062	7.39581e-33
Body_fat_percentage	15	68060389	T	G	-0.0192674	3.03246e-25
Body_fat_percentage	7	130442603	C	CT	-0.0154492	1.06275e-46
Body_fat_percentage	19	33880349	G	A	0.0110036	2.85233e-15
Body_fat_percentage	19	34008600	T	C	-0.0109786	5.16048e-21
Body_fat_percentage	6	50935513	C	T	0.0204406	3.47892e-25
Body_fat_percentage	5	87712913	A	G	-0.0125332	1.90176e-13
Body_fat_percentage	5	87969937	C	T	0.0229746	2.24553e-22
Body_fat_percentage	1	72748669	A	C	-0.0155545	3.27165e-40
Body_fat_percentage	10	72422354	A	G	0.0167402	8.3863e-27
Body_fat_percentage	9	15880555	G	A	-0.0186005	2.77208e-64
Body_fat_percentage	1	149995265	A	G	0.0176193	4.20407e-48
Body_fat_percentage	16	53806453	G	A	0.0362088	1.28903e-211
Body_fat_percentage	5	82810884	C	T	-0.0292671	5.72413e-12
Body_fat_percentage	3	141180097	AAGAGGCTGCTGGCCTC	A	0.01189	3.58927e-24
Body_fat_percentage	2	67841326	C	T	-0.0118483	8.51795e-25
Body_fat_percentage	19	9999117	A	T	0.0115725	1.44898e-29
Body_fat_percentage	4	137083193	A	C	0.0117039	2.98529e-26
Body_fat_percentage	2	417167	C	T	-0.0550978	1.67535e-44
Body_fat_percentage	5	50864788	T	C	-0.009637	4.04375e-14
Body_fat_percentage	X	109888230	GCCT	G	0.0098922	1.51773e-19
Body_fat_percentage	15	89415247	G	C	-0.0130178	6.36433e-18
Body_fat_percentage	7	77827064	GA	G	-0.0114631	1.67752e-14
Body_fat_percentage	7	77422583	G	A	0.0108062	4.8999e-15
Body_fat_percentage	3	171833266	C	G	-0.0120305	2.83236e-24
Body_fat_percentage	12	3350679	G	A	-0.0203515	1.37717e-12
Body_fat_percentage	5	51090842	A	C	-0.0229656	3.13722e-07
Body_fat_percentage	1	150346106	G	A	-0.0247933	2.50716e-12
Body_fat_percentage	2	630864	TTTAA	T	-0.0262749	1.16982e-42
Body_fat_percentage	2	25150641	G	A	0.0221831	7.40758e-103
Body_fat_percentage	3	12441088	TA	T	-0.0149217	3.22041e-11
Body_fat_percentage	3	12391813	A	G	0.0264864	1.74403e-28
Body_fat_percentage	15	84545685	C	T	-0.0139394	2.27522e-20
Body_fat_percentage	15	84663107	G	A	0.0146198	2.15708e-26
Body_fat_percentage	2	227117778	C	G	0.0199235	1.06109e-55
Body_fat_percentage	11	27581265	AGTGT	A	-0.014383	7.48925e-16
Body_fat_percentage	1	177889480	G	A	0.0277848	1.42839e-56
Body_fat_percentage	11	27712381	G	A	0.0177082	3.32656e-36
Body_fat_percentage	2	165528876	T	C	0.0196154	7.59928e-40
Body_fat_percentage	16	28818037	T	C	0.021234	3.89659e-67
Body_fat_percentage	11	47669861	A	G	0.0204272	5.86217e-69
Body_fat_percentage	1	219762581	A	C	0.0223028	6.79802e-54
Body_fat_percentage	18	58053401	A	G	-0.0684066	7.38458e-29
Body_fat_percentage	18	57829135	C	T	0.0230842	5.73181e-45
Body_fat_percentage	2	165377103	C	T	-0.0104373	5.70007e-15
Body_fat_percentage	17	42301922	T	C	0.0153293	4.24702e-29
Body_fat_percentage	16	69551467	A	T	0.0145169	4.96111e-38
Body_fat_percentage	9	28414625	T	C	0.014895	7.76796e-29
Body_fat_percentage	11	66649527	C	G	-0.0248556	2.91388e-13
Body_fat_percentage	7	70038969	T	G	0.0121723	3.49045e-26
Body_fat_percentage	5	55860907	G	GC	-0.0140221	1.87974e-11
Body_fat_percentage	5	55796639	T	C	0.015538	3.80771e-19
Body_fat_percentage	6	29910478	G	C	0.0124442	1.23859e-29
Body_fat_percentage	X	8912871	C	CCTGA	-0.0112676	4.94241e-17
Body_fat_percentage	4	906647	A	G	0.015601	3.76269e-16
Body_fat_percentage	11	13349479	C	G	-0.0127066	1.84853e-24
Body_fat_percentage	12	108127164	C	CATT	0.0121901	5.86426e-20
Body_fat_percentage	4	73549559	T	C	0.0242414	7.26164e-14
Body_fat_percentage	18	57955945	G	T	0.0107108	9.77513e-12
Body_fat_percentage	18	58053401	A	G	-0.0655548	1.38882e-26
Body_fat_percentage	18	57850927	G	GTCT	0.0201577	7.0784e-24
Body_fat_percentage	13	54505922	G	A	0.0161533	5.13619e-16
Body_fat_percentage	12	108618630	T	C	-0.0132272	1.46883e-14
Body_fat_percentage	13	54107352	A	G	0.019931	3.52172e-17
Body_fat_percentage	3	150066540	A	T	-0.0256386	4.07002e-13
Body_fat_percentage	6	26337264	A	G	-0.0146303	7.62082e-20
Body_fat_percentage	10	70367206	C	T	0.0117631	1.534e-26
Body_fat_percentage	2	69696001	G	A	-0.0116953	1.30187e-27
Body_fat_percentage	1	96940119	A	G	-0.0118895	2.76291e-24
Body_fat_percentage	3	85906663	T	TGTTGCTCAG	-0.0126216	5.24843e-21
Body_fat_percentage	17	34933059	A	G	-0.0119982	8.07698e-26
Body_fat_percentage	17	44566824	T	TTTTG	0.0135963	1.84124e-21
Body_fat_percentage	3	49418107	A	AAATAATAAT	0.0119372	5.98336e-28
Body_fat_percentage	17	46194264	T	C	0.0236113	5.26018e-13
Body_fat_percentage	11	66292363	T	TAA	-0.0214027	3.08752e-10
Body_fat_percentage	19	30286037	GCCTGTAATC	G	0.0126862	1.19589e-21
Body_fat_percentage	10	22058137	G	C	0.013271	1.18614e-19
Body_fat_percentage	21	46494995	T	C	0.010485	1.07445e-16
Body_fat_percentage	21	46488959	A	G	-0.0222834	1.67357e-09
Body_fat_percentage	6	26710204	A	G	-0.0118155	1.88584e-10
Body_fat_percentage	11	65884800	C	T	0.00956769	1.14725e-16
Body_fat_percentage	12	90336002	A	ATT	-0.0150897	2.45798e-19
Body_fat_percentage	6	31595882	C	A	-0.0137769	3.563e-21
Body_fat_percentage	1	110082551	G	T	0.0387924	6.79606e-13
Body_fat_percentage	1	77966230	A	G	0.0153672	3.46357e-20
Body_fat_percentage	1	150346106	G	A	-0.0300129	8.29609e-18
Body_fat_percentage	17	1333710	G	C	-0.009206	1.49688e-12
Body_fat_percentage	17	1824305	A	C	-0.0178892	2.49895e-15
Body_fat_percentage	5	158009651	AG	A	-0.0155827	9.03155e-21
Body_fat_percentage	11	43539044	C	CCATT	-0.010788	4.68054e-18
Body_fat_percentage	6	40362023	C	T	0.0128508	2.5076e-32
Body_fat_percentage	11	43693110	A	G	0.013891	3.26993e-17
Body_fat_percentage	19	45392254	T	C	-0.015353	6.47235e-15
Body_fat_percentage	4	100239319	T	C	-0.0442362	2.76756e-14
Body_fat_percentage	X	31854782	C	G	0.0118217	5.60766e-24
Body_fat_percentage	8	73449940	G	A	0.0149438	3.08699e-25
Body_fat_percentage	12	120846213	A	G	-0.0356802	2.88558e-16
Body_fat_percentage	4	103188709	T	C	0.0263951	1.64031e-17
Body_fat_percentage	19	45412079	T	C	0.0205424	7.05485e-12
Body_fat_percentage	12	89776845	CT	C	0.0115601	1.11683e-21
Body_fat_percentage	12	90215747	G	A	-0.0120063	1.02338e-11
Body_fat_percentage	1	203519648	G	A	-0.0129036	1.02244e-32
Body_fat_percentage	5	95552596	C	T	-0.0130828	4.31599e-23
Body_fat_percentage	12	54420098	T	C	0.0128034	1.09298e-24
Body_fat_percentage	1	62579891	T	G	-0.0209647	4.4785e-14
Body_fat_percentage	1	62483623	G	A	-0.0217571	9.2494e-19
Body_fat_percentage	2	181574287	C	T	-0.0128425	1.6945e-25
Body_fat_percentage	1	155172725	C	T	-0.0200239	4.43756e-15
Body_fat_percentage	5	170354039	T	G	-0.0139197	1.20448e-20
Body_fat_percentage	12	108327605	A	G	-0.0105985	4.48994e-09
Body_fat_percentage	12	108090518	G	A	0.0124472	3.31181e-21
Body_fat_percentage	13	79580919	G	A	-0.013075	3.64824e-29
Body_fat_percentage	8	76786941	T	C	-0.0137795	3.26709e-22
Body_fat_percentage	2	58695399	A	AT	-0.0133148	1.28939e-09
Body_fat_percentage	2	59311845	C	G	0.013189	8.5775e-12
Body_fat_percentage	2	58935282	T	G	0.0113432	7.24776e-18
Body_fat_percentage	18	40788387	A	G	-0.0133024	5.39032e-25
Body_fat_percentage	12	3367760	G	C	-0.0155185	3.9266e-08
Body_fat_percentage	10	88127995	C	G	0.0114374	7.98127e-30
Body_fat_percentage	3	131717795	T	A	0.0141498	1.25706e-15
Body_fat_percentage	7	27202289	A	G	0.0139972	6.84868e-16
Body_fat_percentage	1	113196896	A	G	-0.0138813	3.07558e-12
Body_fat_percentage	11	118907065	AT	A	0.0121966	3.7926e-15
Body_fat_percentage	5	141814420	A	G	-0.0155592	1.88572e-11
Body_fat_percentage	6	43764551	T	C	-0.0105084	2.78863e-20
Body_fat_percentage	6	44057452	T	C	-0.0132149	1.67967e-08
Body_fat_percentage	17	47091420	T	C	-0.010636	2.12706e-12
Body_fat_percentage	13	99113308	AAG	A	-0.0116757	2.56426e-15
Body_fat_percentage	17	47299789	G	A	-0.00975328	1.29803e-09
Body_fat_percentage	6	164105984	C	T	0.011168	8.33349e-16
Body_fat_percentage	18	21109466	T	G	-0.0103904	1.3558e-22
Body_fat_percentage	1	201808049	C	CT	0.0108139	1.79013e-18
Body_fat_percentage	10	103122222	A	G	-0.0127875	1.10001e-10
Body_fat_percentage	10	102626510	T	G	0.00980636	2.61783e-11
Body_fat_percentage	1	54728858	C	T	-0.0105228	9.54399e-19
Body_fat_percentage	16	89535888	T	C	-0.0156395	7.85332e-12
Body_fat_percentage	7	32399469	T	C	0.0111757	1.3199e-15
Body_fat_percentage	2	230684104	T	C	0.0111894	2.42295e-16
Body_fat_percentage	2	205375909	C	A	0.0197565	1.29781e-10
Body_fat_percentage	11	112832813	T	C	-0.010213	2.4244e-09
Body_fat_percentage	20	39832628	C	T	0.0132271	1.65468e-13
Body_fat_percentage	16	31011183	G	A	-0.010897	4.37226e-19
Body_fat_percentage	20	25463971	C	CA	0.0106839	1.54469e-22
Body_fat_percentage	4	4990298	G	A	0.0105905	5.64714e-22
Body_fat_percentage	12	91496137	C	T	0.015183	7.02283e-12
Body_fat_percentage	21	18093210	A	G	-0.0104464	3.85784e-22
Body_fat_percentage	20	47498117	A	G	-0.0146616	1.0019e-12
Body_fat_percentage	6	105402083	C	A	0.0163872	1.87989e-11
Body_fat_percentage	6	50816887	T	G	0.0203225	3.33349e-25
Body_fat_percentage	13	40798058	A	G	-0.0112476	2.88603e-17
Body_fat_percentage	5	43190861	T	TA	-0.0109373	4.31174e-21
Body_fat_percentage	3	153733450	A	T	0.0113195	5.48984e-21
Body_fat_percentage	8	23388326	G	A	-0.0142825	2.24062e-12
Body_fat_percentage	11	90473957	G	A	-0.0117163	1.67561e-15
Body_fat_percentage	10	102447647	A	C	-0.0169461	1.10292e-10
Body_fat_percentage	18	39690237	G	A	0.0169277	1.24212e-10
Body_fat_percentage	18	45923482	T	G	0.0116295	3.01508e-14
Body_fat_percentage	11	61148169	A	G	0.0145544	4.58344e-11
Body_fat_percentage	7	6387863	AG	A	0.0148983	6.42361e-11
Body_fat_percentage	3	44041777	A	G	0.0109267	1.13189e-14
Body_fat_percentage	1	8482078	C	T	-0.0101188	8.73557e-19
Body_fat_percentage	19	5150934	G	T	-0.0114147	1.46035e-13
Body_fat_percentage	13	86342059	G	C	-0.0115688	3.25879e-13
Body_fat_percentage	1	42436054	C	T	0.0101467	2.97273e-21
Body_fat_percentage	16	24798079	A	G	-0.0113962	1.81484e-13
Body_fat_percentage	8	9173209	A	G	0.0100208	1.4721e-21
Body_fat_percentage	6	20492995	T	C	0.0106911	1.78968e-15
Body_fat_percentage	14	33292743	A	C	0.00980128	6.65977e-16
Body_fat_percentage	14	33408139	T	C	0.0121273	2.95168e-08
Body_fat_percentage	17	43149988	T	C	0.0105654	1.14202e-15
Body_fat_percentage	7	39326478	T	C	-0.0105355	1.64887e-15
Body_fat_percentage	2	206081747	CA	C	0.0100539	4.81612e-22
Body_fat_percentage	14	94023972	G	A	-0.0104479	5.45633e-17
Body_fat_percentage	8	79280152	C	CT	-0.0112311	2.01363e-14
Body_fat_percentage	17	52938797	T	C	0.0103054	8.00438e-19
Body_fat_percentage	7	77422583	G	A	0.0114808	5.28767e-21
Body_fat_percentage	7	76814053	C	A	0.0186867	9.0224e-08
Body_fat_percentage	2	198146381	T	C	0.0105286	5.98087e-18
Body_fat_percentage	1	210344884	C	T	0.0130602	2.48806e-12
Body_fat_percentage	2	55281901	G	C	-0.0111379	6.90911e-16
Body_fat_percentage	1	107623489	A	AC	0.0108435	7.29341e-17
Body_fat_percentage	17	78757626	G	A	-0.0112506	1.22866e-11
Body_fat_percentage	17	79095629	C	A	0.00962945	3.41174e-14
Body_fat_percentage	3	70920041	C	G	0.0110792	1.03266e-15
Body_fat_percentage	X	117958182	G	A	0.00898687	9.32341e-14
Body_fat_percentage	20	62347189	G	T	-0.0138338	8.2064e-13
Body_fat_percentage	14	29681138	C	G	-0.0118813	5.57708e-11
Body_fat_percentage	14	30140809	GA	G	0.00992031	1.4257e-13
Body_fat_percentage	20	46365636	T	C	-0.0122759	1.15473e-12
Body_fat_percentage	6	134900227	C	T	-0.0104625	6.27252e-17
Body_fat_percentage	11	113234679	T	C	0.0106396	5.79468e-15
Body_fat_percentage	9	92187178	A	G	-0.0117774	6.844e-28
Body_fat_percentage	2	176319093	G	A	-0.0161226	1.1041e-11
Body_fat_percentage	3	138099161	TTTC	T	-0.0143866	1.3753e-12
Body_fat_percentage	15	67350372	CAAAAAAAA	C	0.0111262	1.39818e-15
Body_fat_percentage	3	94038085	C	G	0.0111499	4.00725e-27
Body_fat_percentage	3	62471282	C	T	-0.0118141	1.96339e-20
Body_fat_percentage	15	73431600	T	G	-0.0112694	2.68346e-25
Body_fat_percentage	5	153518766	G	A	0.0111574	1.3069e-24
Body_fat_percentage	11	62381703	CT	C	-0.0123143	3.00201e-17
Body_fat_percentage	15	66860730	G	A	-0.0142095	2.91387e-12
Body_fat_percentage	5	67714246	G	A	-0.0114469	2.24208e-22
Body_fat_percentage	12	121663300	A	G	-0.0224268	1.83736e-09
Body_fat_percentage	13	20292015	TA	T	0.0160917	4.96854e-13
Body_fat_percentage	6	51760527	C	T	-0.0111288	1.21614e-24
Body_fat_percentage	2	36768448	G	T	0.0118741	4.10689e-18
Body_fat_percentage	1	1564194	T	C	-0.0115298	5.00981e-21
Body_fat_percentage	16	4949608	A	C	0.011562	1.33625e-19
Body_fat_percentage	12	122485389	G	C	-0.0296266	2.15009e-15
Body_fat_percentage	2	24956027	C	A	0.022487	3.62612e-14
Body_fat_percentage	14	51079426	A	G	-0.0155314	1.23787e-12
Body_fat_percentage	7	150542711	A	G	-0.0119568	1.92245e-19
Body_fat_percentage	10	99762693	A	G	-0.0115099	1.6846e-25
Body_fat_percentage	8	126482077	A	G	-0.0114278	2.06823e-18
Body_fat_percentage	8	126328974	T	C	-0.00933477	7.27131e-10
Body_fat_percentage	4	18351898	T	C	0.0113963	2.40414e-25
Body_fat_percentage	12	991306	A	G	0.0138059	1.73242e-15
Body_fat_percentage	1	98427843	C	CT	0.0172067	1.31767e-13
Body_fat_percentage	14	50655357	C	G	-0.0552212	2.23136e-11
Body_fat_percentage	2	46884824	A	G	-0.0139219	5.89668e-16
Body_fat_percentage	11	8690718	C	T	-0.0125639	2.53888e-17
Body_fat_percentage	6	34569253	T	TA	0.0188353	2.90101e-26
Body_fat_percentage	6	34383659	C	T	0.0343839	9.10074e-08
Body_fat_percentage	19	47559074	T	TA	-0.0122196	1.67822e-21
Body_fat_percentage	7	75081418	T	C	-0.0114298	9.59978e-24
Body_fat_percentage	22	41867105	T	TTGTC	0.01391	4.62358e-15
Body_fat_percentage	2	47313562	A	G	-0.0178623	1.29476e-09
Body_fat_percentage	2	24468191	T	A	-0.0284912	2.02195e-13
Body_fat_percentage	2	24946188	T	C	-0.0135941	2.10942e-15
Body_fat_percentage	3	64718258	C	G	0.0124627	6.1599e-17
Body_fat_percentage	7	46617499	T	C	-0.0115162	1.62726e-17
Body_fat_percentage	3	61264543	TG	T	-0.0145249	5.44452e-13
Body_fat_percentage	6	111777241	A	G	-0.0249491	1.14552e-10
Body_fat_percentage	15	52353498	G	C	0.0189916	2.46033e-11
Body_fat_percentage	17	28164263	C	G	-0.010725	3.91625e-25
Body_fat_percentage	20	15816236	C	T	0.0159102	4.86813e-12
Body_fat_percentage	1	16706255	G	GT	-0.0115115	4.96833e-23
Body_fat_percentage	19	8670147	T	C	-0.0294691	3.21533e-10
Body_fat_percentage	19	18383506	T	C	0.0144368	1.27481e-20
Body_fat_percentage	19	18834514	T	C	-0.00975895	9.87188e-12
Body_fat_percentage	19	18460956	A	G	-0.0107275	1.53437e-08
Body_fat_percentage	10	114754784	C	T	-0.0116398	4.20323e-16
Body_fat_percentage	X	67733784	G	A	0.0163229	1.39397e-10
Body_fat_percentage	11	130801649	A	G	-0.010583	9.24746e-25
Body_fat_percentage	11	10075215	T	C	0.0105927	1.4673e-25
Body_fat_percentage	11	134477893	A	G	-0.0141256	1.57298e-13
Body_fat_percentage	13	27998600	C	T	-0.0118546	2.10624e-17
Body_fat_percentage	17	7096707	T	TC	0.00940604	4.9743e-12
Body_fat_percentage	9	16595649	A	C	-0.0224407	3.523e-10
Body_fat_percentage	9	16715657	C	T	0.0104954	5.54443e-16
Body_fat_percentage	8	36859186	C	T	-0.0148964	3.41e-13
Body_fat_percentage	6	12145669	A	G	-0.0114204	5.57921e-19
Body_fat_percentage	20	45586255	G	T	-0.0111269	1.80066e-21
Body_fat_percentage	6	127454893	A	G	-0.025197	7.00848e-11
Body_fat_percentage	4	80731156	C	CTGTT	0.0137302	1.79479e-12
Body_fat_percentage	4	81162884	A	G	-0.0103296	1.40875e-12
Body_fat_percentage	13	112245131	T	TAG	0.0107653	9.23885e-13
Body_fat_percentage	13	111984244	A	G	0.00994889	2.23662e-13
Body_fat_percentage	17	73897046	G	A	0.0121298	1.2626e-16
Body_fat_percentage	13	33381721	T	C	-0.0109226	9.61884e-24
Body_fat_percentage	1	49879122	A	G	0.011675	1.82151e-17
Body_fat_percentage	15	84680594	C	T	0.0160447	4.0023e-37
Body_fat_percentage	17	7438050	A	G	0.0114152	8.31353e-12
Body_fat_percentage	4	56203199	T	C	-0.0106619	1.59816e-23
Body_fat_percentage	16	29926552	C	T	-0.01268	2.16743e-13
Body_fat_percentage	6	26211146	T	G	-0.0148445	4.41548e-16
Body_mass_index_BMI	6	102012665	C	G	0.0140435	5.25054e-11
Body_mass_index_BMI	13	79580919	G	A	-0.0191964	1.16211e-36
Body_mass_index_BMI	9	15852777	G	T	-0.0190843	7.05491e-32
Body_mass_index_BMI	11	43648786	A	AT	0.0194496	1.77375e-27
Body_mass_index_BMI	4	100239319	T	C	-0.0632112	1.58569e-16
Body_mass_index_BMI	4	100217127	T	C	0.0169027	2.67705e-11
Body_mass_index_BMI	19	45392254	T	C	-0.0211908	4.60861e-13
Body_mass_index_BMI	19	45352487	T	A	-0.0123632	8.83288e-13
Body_mass_index_BMI	6	31613739	C	T	0.0196174	5.84175e-25
Body_mass_index_BMI	18	57942799	T	C	0.0315354	7.25831e-67
Body_mass_index_BMI	18	58053401	A	G	-0.0986294	5.67956e-35
Body_mass_index_BMI	18	58167612	G	T	0.0518614	4.13013e-10
Body_mass_index_BMI	11	13349477	T	C	-0.0185267	2.81136e-30
Body_mass_index_BMI	14	94023972	G	A	-0.0183534	1.20922e-29
Body_mass_index_BMI	3	94038085	C	G	0.0175754	5.25479e-39
Body_mass_index_BMI	5	107433446	A	T	-0.0234692	5.27035e-20
Body_mass_index_BMI	X	31854782	C	G	0.0151619	2.37517e-23
Body_mass_index_BMI	19	18834514	T	C	-0.0140567	1.75325e-15
Body_mass_index_BMI	19	18888150	T	C	0.0247051	2.33941e-09
Body_mass_index_BMI	19	18490284	A	G	-0.0123019	2.22032e-10
Body_mass_index_BMI	8	116659731	T	C	-0.0214326	9.81625e-21
Body_mass_index_BMI	X	53628625	A	AT	-0.0149268	4.47409e-31
Body_mass_index_BMI	2	213414265	G	A	-0.0195688	1.25485e-23
Body_mass_index_BMI	4	137083193	A	C	0.0173058	2.09272e-33
Body_mass_index_BMI	1	75000417	CT	C	0.0172529	6.15119e-33
Body_mass_index_BMI	20	51103807	G	A	-0.0222418	1.18461e-19
Body_mass_index_BMI	3	131750352	T	C	0.0183063	2.49785e-25
Body_mass_index_BMI	1	156049877	T	C	0.0255823	1.46206e-17
Body_mass_index_BMI	8	77223088	G	A	-0.0185463	1.23582e-37
Body_mass_index_BMI	1	156507704	C	G	-0.0229153	5.21029e-08
Body_mass_index_BMI	3	85905981	G	GC	0.0169361	2.61948e-13
Body_mass_index_BMI	16	31015998	T	TA	-0.0197931	1.83184e-39
Body_mass_index_BMI	1	201800511	G	T	0.0217181	5.22091e-38
Body_mass_index_BMI	1	78450517	A	C	0.0314967	1.54606e-24
Body_mass_index_BMI	20	6612832	A	G	-0.0212962	2.01549e-40
Body_mass_index_BMI	16	19933511	T	G	-0.0266035	6.69879e-20
Body_mass_index_BMI	16	20259934	A	AT	-0.0237888	6.524e-13
Body_mass_index_BMI	16	20050466	G	C	0.0176403	7.2318e-15
Body_mass_index_BMI	16	29954654	T	G	-0.0205548	1.89948e-47
Body_mass_index_BMI	6	40362023	C	T	0.0203597	4.42143e-47
Body_mass_index_BMI	14	79936964	C	T	0.0243235	9.91495e-29
Body_mass_index_BMI	3	185826740	T	G	-0.0262389	6.94727e-27
Body_mass_index_BMI	14	25932585	A	G	-0.0215311	1.54683e-34
Body_mass_index_BMI	4	25408838	A	G	-0.0237738	8.05137e-29
Body_mass_index_BMI	12	991306	A	G	0.0239243	3.09729e-26
Body_mass_index_BMI	2	58935282	T	G	0.0193189	2.70092e-27
Body_mass_index_BMI	2	59330227	A	G	0.0160971	7.47903e-17
Body_mass_index_BMI	X	109888230	GCCT	G	0.0165519	2.8326e-31
Body_mass_index_BMI	12	122963550	T	C	-0.032196	5.74085e-19
Body_mass_index_BMI	12	123194892	C	A	0.0361238	1.1352e-08
Body_mass_index_BMI	13	54104968	T	C	0.0324315	2.43142e-24
Body_mass_index_BMI	13	54035335	A	G	0.0137043	1.52754e-15
Body_mass_index_BMI	13	54505922	G	A	0.0161634	2.31531e-08
Body_mass_index_BMI	11	65639374	C	T	0.0196883	1.09034e-33
Body_mass_index_BMI	1	110154688	C	T	0.0599694	1.55896e-17
Body_mass_index_BMI	4	103188709	T	C	0.0304723	4.48579e-12
Body_mass_index_BMI	4	102708997	A	C	0.0147497	1.83618e-20
Body_mass_index_BMI	16	69551467	A	T	0.0187764	1.59191e-36
Body_mass_index_BMI	16	69350869	T	C	-0.0359392	3.87901e-08
Body_mass_index_BMI	3	85699040	G	C	-0.0170694	5.09282e-22
Body_mass_index_BMI	7	77045957	A	G	0.0115698	2.6093e-11
Body_mass_index_BMI	2	205375909	C	A	0.0322027	7.99024e-16
Body_mass_index_BMI	22	40611012	A	G	-0.0180732	3.94839e-25
Body_mass_index_BMI	11	130817579	A	T	0.0157739	2.08291e-32
Body_mass_index_BMI	17	1848805	T	C	-0.020137	1.26936e-16
Body_mass_index_BMI	3	61264543	TG	T	-0.0211634	6.49887e-16
Body_mass_index_BMI	20	32544327	C	T	0.0155327	1.76566e-31
Body_mass_index_BMI	14	91499131	GA	G	-0.0162189	8.03104e-26
Body_mass_index_BMI	13	96983940	T	C	0.015795	6.2544e-26
Body_mass_index_BMI	17	47140794	T	C	-0.0161294	4.59065e-23
Body_mass_index_BMI	10	125220036	A	G	0.0176852	1.33689e-18
Body_mass_index_BMI	10	22058137	G	C	0.0172813	1.13223e-19
Body_mass_index_BMI	1	190294726	T	C	0.0154296	6.72324e-27
Body_mass_index_BMI	3	170734443	TA	T	0.0173572	3.88383e-19
Body_mass_index_BMI	8	67205241	C	A	-0.0174647	2.87785e-18
Body_mass_index_BMI	6	51796751	A	G	0.0149526	4.01486e-16
Body_mass_index_BMI	6	51298497	T	C	-0.0144922	3.04925e-09
Body_mass_index_BMI	15	46586095	C	T	0.0153502	3.4618e-26
Body_mass_index_BMI	1	96291369	G	A	-0.0151003	3.27872e-18
Body_mass_index_BMI	1	96610027	G	A	0.0398315	1.94247e-07
Body_mass_index_BMI	5	153538241	A	G	0.0153113	1.28298e-25
Body_mass_index_BMI	1	62579891	T	G	-0.026355	2.26226e-13
Body_mass_index_BMI	1	1590291	G	C	-0.0175048	7.91555e-14
Body_mass_index_BMI	1	1866376	G	A	-0.0127796	7.06494e-16
Body_mass_index_BMI	5	43190861	T	TA	-0.0158273	1.07227e-25
Body_mass_index_BMI	2	27730940	T	C	-0.0153853	1.84719e-23
Body_mass_index_BMI	3	49796509	TA	T	0.0181931	4.52341e-34
Body_mass_index_BMI	3	49333171	A	C	0.0201942	3.47197e-10
Body_mass_index_BMI	1	154989823	TGGGGGCAGTAGAGGGGGCAGTAGA	T	0.01723	1.47949e-13
Body_mass_index_BMI	1	155130391	A	G	-0.0119535	7.68936e-14
Body_mass_index_BMI	1	174455489	C	CT	0.0238086	1.43132e-16
Body_mass_index_BMI	19	30290357	C	G	0.0180832	8.18665e-26
Body_mass_index_BMI	5	139070398	C	G	0.0225366	5.84322e-16
Body_mass_index_BMI	3	85654340	G	C	-0.0180007	7.12924e-26
Body_mass_index_BMI	8	73440371	G	T	0.0170342	4.93698e-31
Body_mass_index_BMI	5	170354039	T	G	-0.0187866	4.3574e-22
Body_mass_index_BMI	17	34907050	C	CT	-0.0173628	3.14697e-34
Body_mass_index_BMI	1	97067652	G	A	0.017142	8.40231e-21
Body_mass_index_BMI	1	96610027	G	A	0.0405475	1.86472e-07
Body_mass_index_BMI	X	117934601	C	T	0.0181413	1.81699e-16
Body_mass_index_BMI	16	70004172	T	G	-0.0119323	3.00792e-08
Body_mass_index_BMI	16	70479748	C	CT	-0.0202167	5.22537e-11
Body_mass_index_BMI	16	69940361	A	G	0.0142009	1.3659e-14
Body_mass_index_BMI	2	181562177	AT	A	-0.0169398	3.69319e-26
Body_mass_index_BMI	21	46488959	A	G	-0.0310596	1.08225e-10
Body_mass_index_BMI	21	46494995	T	C	0.0137445	6.47954e-17
Body_mass_index_BMI	9	96395221	G	GCTGT	0.0175516	1.85334e-23
Body_mass_index_BMI	19	1856554	C	G	-0.0162545	4.42576e-24
Body_mass_index_BMI	19	2230029	C	CTT	0.0309013	1.78379e-10
Body_mass_index_BMI	19	1951123	A	G	-0.0154385	4.00099e-08
Body_mass_index_BMI	12	103651399	GA	G	-0.0173225	3.21268e-23
Body_mass_index_BMI	17	78757626	G	A	-0.0160997	5.95973e-14
Body_mass_index_BMI	17	79072594	A	C	0.0124266	5.69849e-11
Body_mass_index_BMI	17	78448640	G	C	0.0126851	6.18384e-09
Body_mass_index_BMI	17	46270606	C	T	0.030916	4.41109e-13
Body_mass_index_BMI	17	46078329	T	C	-0.0232594	3.91268e-08
Body_mass_index_BMI	10	99762693	A	G	-0.0162512	9.9884e-30
Body_mass_index_BMI	2	67841326	C	T	-0.0163894	8.53452e-28
Body_mass_index_BMI	7	103449555	T	A	-0.0163062	7.94821e-29
Body_mass_index_BMI	3	84603308	T	A	-0.0297634	7.02619e-09
Body_mass_index_BMI	3	85095897	T	C	-0.012959	1.95994e-18
Body_mass_index_BMI	3	84728016	T	C	-0.0331171	8.43881e-12
Body_mass_index_BMI	7	76686511	A	G	0.0324099	6.16399e-21
Body_mass_index_BMI	8	8380471	C	G	0.0209096	3.70539e-55
Body_mass_index_BMI	16	28818037	T	C	0.0221616	7.61778e-44
Body_mass_index_BMI	16	2200622	A	AGTCTGGGGAGCTGTTCTCTACCCC	-0.0148155	1.15207e-11
Body_mass_index_BMI	X	68381787	T	C	-0.0116036	3.82124e-10
Body_mass_index_BMI	15	52260107	A	G	0.0318702	4.8288e-08
Body_mass_index_BMI	8	34386551	G	A	-0.0138662	7.02386e-12
Body_mass_index_BMI	3	2775216	T	G	-0.0161088	2.05177e-11
Body_mass_index_BMI	10	126576087	G	GCT	-0.0141672	2.82115e-11
Body_mass_index_BMI	13	86477072	T	C	0.013405	3.10916e-12
Body_mass_index_BMI	10	94404823	T	C	0.0405203	7.71513e-08
Body_mass_index_BMI	9	81375701	C	A	-0.0121668	1.18926e-17
Body_mass_index_BMI	2	50731010	A	G	-0.0126148	1.93824e-14
Body_mass_index_BMI	15	26980098	T	C	-0.0133295	1.43222e-12
Body_mass_index_BMI	8	20668624	G	T	-0.0129786	7.59868e-14
Body_mass_index_BMI	4	180167906	G	A	0.0121822	1.72201e-17
Body_mass_index_BMI	3	77665524	G	GT	0.0121537	1.79728e-17
Body_mass_index_BMI	20	36562529	A	G	-0.0292373	2.41825e-08
Body_mass_index_BMI	17	27502029	G	A	0.016568	5.64788e-10
Body_mass_index_BMI	8	62106624	G	GTA	0.0161682	2.66432e-10
Body_mass_index_BMI	6	127439897	C	G	-0.0235383	1.27169e-08
Body_mass_index_BMI	17	44191483	G	A	-0.0130255	5.75371e-14
Body_mass_index_BMI	11	121922587	A	G	-0.0124096	3.90217e-16
Body_mass_index_BMI	3	119797392	C	CT	-0.0161094	1.46358e-10
Body_mass_index_BMI	9	31182862	C	G	0.0137606	3.95811e-12
Body_mass_index_BMI	6	12086826	G	A	-0.0136422	2.96661e-12
Body_mass_index_BMI	2	212278940	A	G	0.0139178	3.23281e-12
Body_mass_index_BMI	15	73082468	C	G	-0.0131363	3.28302e-14
Body_mass_index_BMI	9	27777012	C	T	0.0121258	6.65966e-20
Body_mass_index_BMI	14	88390504	A	G	0.0137193	3.97822e-12
Body_mass_index_BMI	1	95216505	C	A	0.0120139	2.16039e-17
Body_mass_index_BMI	19	11167440	G	C	0.0273261	2.04616e-08
Body_mass_index_BMI	14	104083042	G	C	0.0135635	3.69219e-12
Body_mass_index_BMI	10	75519691	A	C	-0.030327	1.72527e-07
Body_mass_index_BMI	2	105460333	T	C	0.013135	4.12803e-12
Body_mass_index_BMI	7	24354300	G	A	0.0118883	1.884e-17
Body_mass_index_BMI	14	77507205	T	G	0.0128787	1.09754e-12
Body_mass_index_BMI	3	107395302	C	T	0.0153686	4.86428e-10
Body_mass_index_BMI	20	33441143	G	GGTGT	-0.016322	1.00073e-14
Body_mass_index_BMI	8	87770735	CAT	C	0.0159737	9.64119e-10
Body_mass_index_BMI	20	17171373	G	T	-0.0133403	2.16657e-12
Body_mass_index_BMI	12	116450006	T	C	0.0124267	6.96463e-14
Body_mass_index_BMI	5	92547517	A	G	0.0307588	7.22495e-08
Body_mass_index_BMI	7	39421642	AAATAAT	A	-0.016424	1.24327e-09
Body_mass_index_BMI	3	70697033	G	A	0.0283854	5.48464e-08
Body_mass_index_BMI	7	137145138	A	C	0.03724	7.47546e-08
Body_mass_index_BMI	7	93206264	C	G	0.0124056	2.55553e-14
Body_mass_index_BMI	1	66522148	A	ATATC	-0.0120043	6.41702e-18
Body_mass_index_BMI	7	109165004	C	A	0.0118497	2.8658e-18
Body_mass_index_BMI	14	83013876	G	C	0.0150302	2.46174e-10
Body_mass_index_BMI	5	7852853	GT	G	-0.0127085	6.48936e-21
Body_mass_index_BMI	19	31000154	AAT	A	-0.0165971	5.01309e-10
Body_mass_index_BMI	17	54870551	T	TAAGG	-0.0143313	3.11333e-10
Body_mass_index_BMI	17	55336891	C	T	0.0178	9.20462e-09
Body_mass_index_BMI	9	103061366	G	A	0.0130074	1.56389e-13
Body_mass_index_BMI	X	136113464	A	C	-0.0098722	4.03806e-16
Body_mass_index_BMI	1	32191798	G	C	-0.0122722	5.15682e-15
Body_mass_index_BMI	3	9378654	A	G	0.0138716	1.21748e-11
Body_mass_index_BMI	14	73484786	T	C	-0.0227993	1.35085e-08
Body_mass_index_BMI	20	2081591	A	G	0.0119682	3.35071e-20
Body_mass_index_BMI	7	71586211	T	A	-0.0126798	9.16383e-14
Body_mass_index_BMI	10	75955465	C	CT	0.0207985	2.01344e-10
Body_mass_index_BMI	15	89960286	A	T	-0.0174645	8.33119e-10
Body_mass_index_BMI	20	47498117	A	G	-0.0170978	1.65747e-10
Body_mass_index_BMI	1	108001307	G	A	-0.0130325	5.65051e-10
Body_mass_index_BMI	18	57848651	G	A	0.0503679	2.14716e-123
Body_mass_index_BMI	18	58053401	A	G	-0.0982932	8.63246e-35
Body_mass_index_BMI	2	417167	C	T	-0.100282	1.40189e-85
Body_mass_index_BMI	2	631396	T	TA	-0.0512226	1.48516e-88
Body_mass_index_BMI	1	177889025	C	A	0.0470659	2.36671e-94
Body_mass_index_BMI	11	27679916	T	C	-0.0324588	7.79921e-40
Body_mass_index_BMI	11	27728102	A	G	0.0217997	1.17473e-32
Body_mass_index_BMI	2	25161334	CA	C	0.0311196	3.59781e-116
Body_mass_index_BMI	6	50816887	T	G	0.0359882	1.18411e-38
Body_mass_index_BMI	6	51177811	G	A	-0.0149678	1.20979e-18
Body_mass_index_BMI	4	45179883	T	C	0.026797	1.40249e-76
Body_mass_index_BMI	12	50263148	A	G	0.0274348	1.10533e-68
Body_mass_index_BMI	19	47569003	G	A	-0.0277912	3.92219e-57
Body_mass_index_BMI	5	75003678	C	T	-0.0262069	1.2258e-64
Body_mass_index_BMI	6	34701981	CATTT	C	0.0272971	2.67188e-52
Body_mass_index_BMI	16	4015729	C	T	-0.0244565	2.17333e-41
Body_mass_index_BMI	16	3708567	A	G	0.0159383	1.00308e-14
Body_mass_index_BMI	19	46182304	A	T	-0.0300106	1.59811e-36
Body_mass_index_BMI	3	49920571	T	C	-0.022635	5.87773e-52
Body_mass_index_BMI	3	50313527	C	A	-0.0164655	3.65883e-08
Body_mass_index_BMI	5	87969925	C	CGG	0.033282	2.35342e-27
Body_mass_index_BMI	5	87712913	A	G	-0.0193982	2.20332e-18
Body_mass_index_BMI	1	72765116	G	A	-0.022161	6.57558e-48
Body_mass_index_BMI	9	28414625	T	C	0.022902	1.42489e-39
Body_mass_index_BMI	7	75081418	T	C	-0.0219019	1.61167e-49
Body_mass_index_BMI	11	47529947	A	C	0.0212765	2.13091e-45
Body_mass_index_BMI	15	68105875	G	GCTA	-0.0251546	1.74883e-30
Body_mass_index_BMI	16	53806453	G	A	0.0663319	2.3e-308
Body_mass_index_BMI	17	56153553	A	T	0.0153188	3.67327e-11
Body_mass_index_BMI	7	14645949	A	G	0.0395284	4.94522e-08
Body_mass_index_BMI	7	14322756	A	T	-0.0128284	2.19901e-10
Body_mass_index_BMI	1	107624563	G	A	0.013155	1.46462e-11
Body_mass_index_BMI	12	24058135	T	C	0.0192651	1.97153e-09
Body_mass_index_BMI	2	50201547	G	C	0.0165351	3.1605e-10
Body_mass_index_BMI	1	167301998	G	T	-0.0125467	1.5353e-21
Body_mass_index_BMI	16	4940994	A	G	0.0122581	1.73954e-17
Body_mass_index_BMI	14	99681012	A	T	-0.0124018	3.53684e-17
Body_mass_index_BMI	1	46232758	C	CAA	-0.0130725	6.43398e-14
Body_mass_index_BMI	18	1841371	G	T	0.0176412	7.57267e-10
Body_mass_index_BMI	15	74223118	G	C	0.0181235	3.14574e-08
Body_mass_index_BMI	15	73765586	T	C	-0.0212614	6.7285e-08
Body_mass_index_BMI	12	4384844	G	T	0.0469604	4.27498e-08
Body_mass_index_BMI	4	20089011	A	G	0.0198535	2.05737e-09
Body_mass_index_BMI	16	2787062	C	A	0.0594428	5.07414e-08
Body_mass_index_BMI	5	102167708	T	C	0.015698	6.04688e-22
Body_mass_index_BMI	3	25086328	C	A	-0.0125471	4.96504e-16
Body_mass_index_BMI	19	49652130	G	A	0.0124681	6.02948e-17
Body_mass_index_BMI	7	121953747	T	C	0.01522	3.2062e-11
Body_mass_index_BMI	9	98613619	G	A	-0.0122539	1.30573e-19
Body_mass_index_BMI	5	27182240	GC	G	-0.0137729	7.88974e-13
Body_mass_index_BMI	2	198950240	A	G	0.0124061	6.97388e-20
Body_mass_index_BMI	2	40291940	C	G	-0.012625	1.89848e-16
Body_mass_index_BMI	5	50864788	T	C	-0.01271	1.76049e-16
Body_mass_index_BMI	18	40739319	G	GAAAA	-0.012638	7.76127e-16
Body_mass_index_BMI	11	15030244	CT	C	-0.0146615	8.89627e-13
Body_mass_index_BMI	11	84615799	A	C	0.0123316	3.85097e-20
Body_mass_index_BMI	3	157970126	AT	A	-0.0124874	6.32788e-17
Body_mass_index_BMI	6	124926914	G	A	0.0167343	2.21935e-10
Body_mass_index_BMI	5	71840198	C	A	0.015224	2.24286e-11
Body_mass_index_BMI	3	156862666	A	T	0.0129385	8.5412e-15
Body_mass_index_BMI	9	129424719	G	A	0.0151798	4.75973e-27
Body_mass_index_BMI	5	122699198	CTA	C	-0.0150275	3.24793e-27
Body_mass_index_BMI	17	21251092	C	CTGTAAAGAAA	0.0157583	5.00085e-32
Body_mass_index_BMI	21	40288577	A	G	-0.0136323	9.07068e-11
Body_mass_index_BMI	4	18521591	A	G	0.0138885	2.72423e-15
Body_mass_index_BMI	7	28187111	ATTTT	A	0.0130005	5.40006e-23
Body_mass_index_BMI	8	25654263	T	TA	0.0141218	7.39474e-15
Body_mass_index_BMI	18	39690237	G	A	0.0215383	3.15212e-10
Body_mass_index_BMI	16	339672	C	T	-0.0133482	2.19707e-17
Body_mass_index_BMI	6	164105984	C	T	0.0140631	6.77079e-15
Body_mass_index_BMI	20	25195509	A	G	-0.0371373	2.34436e-09
Body_mass_index_BMI	12	112840766	G	A	-0.0132312	2.22129e-18
Body_mass_index_BMI	8	85527010	CT	C	-0.016295	5.31742e-13
Body_mass_index_BMI	3	42323411	A	AT	-0.0215335	2.6436e-10
Body_mass_index_BMI	3	136328270	T	C	-0.0147317	1.71232e-13
Body_mass_index_BMI	15	66797492	G	A	0.0132237	6.96279e-18
Body_mass_index_BMI	4	67803507	A	T	0.0158656	9.89619e-13
Body_mass_index_BMI	2	236819547	A	ATGG	0.0157256	2.82659e-15
Body_mass_index_BMI	7	50564204	T	G	-0.0129827	1.82093e-19
Body_mass_index_BMI	11	118396331	T	A	-0.0435351	8.82346e-09
Body_mass_index_BMI	17	73846316	T	TTTTTC	0.0170204	1.21769e-11
Body_mass_index_BMI	1	98427843	C	CT	0.0196122	8.93193e-11
Body_mass_index_BMI	6	143187255	C	CA	-0.0128987	4.43009e-22
Body_mass_index_BMI	9	11618414	A	G	0.0163055	5.23731e-12
Body_mass_index_BMI	17	52938797	T	C	0.0131064	4.82475e-18
Body_mass_index_BMI	19	51132746	A	G	0.033709	4.16838e-09
Body_mass_index_BMI	3	35719107	T	TA	-0.0141449	4.64763e-15
Body_mass_index_BMI	12	108294539	A	AT	-0.0150421	4.3838e-13
Body_mass_index_BMI	15	78012618	T	C	-0.0144291	1.53793e-13
Body_mass_index_BMI	3	88237473	CAT	C	-0.0197463	1.69536e-10
Body_mass_index_BMI	21	40569508	C	T	0.01333	6.28216e-13
Body_mass_index_BMI	12	121714935	T	C	0.0146304	3.50479e-13
Body_mass_index_BMI	17	39261560	T	A	0.0141424	4.30356e-15
Body_mass_index_BMI	2	6231733	G	C	-0.014199	2.69704e-14
Body_mass_index_BMI	2	59330227	A	G	0.0165461	1.4186e-19
Body_mass_index_BMI	2	59117333	G	A	0.0123106	7.40077e-10
Body_mass_index_BMI	12	90215747	G	A	-0.0159706	1.20485e-14
Body_mass_index_BMI	2	207977253	T	A	0.0156976	1.51405e-13
Body_mass_index_BMI	8	95589914	CA	C	-0.0137812	7.832e-18
Body_mass_index_BMI	18	45923482	T	G	0.0150872	3.63276e-14
Body_mass_index_BMI	3	156379637	T	C	-0.0239052	3.0154e-09
Body_mass_index_BMI	3	156862666	A	T	0.0126229	3.01162e-13
Body_mass_index_BMI	7	113035833	T	C	-0.0125776	4.19419e-12
Body_mass_index_BMI	7	113386580	T	C	0.0115353	4.96599e-11
Body_mass_index_BMI	9	37127678	T	C	-0.0139197	4.60212e-17
Body_mass_index_BMI	15	47709199	T	C	-0.0142017	7.75672e-16
Body_mass_index_BMI	2	211540507	A	C	0.0141533	1.34357e-15
Body_mass_index_BMI	7	6387863	AG	A	0.0195906	4.00307e-11
Body_mass_index_BMI	2	26953582	G	T	0.0131637	7.27821e-22
Body_mass_index_BMI	1	197133836	A	AATATATTAT	-0.015169	6.39369e-15
Body_mass_index_BMI	15	63788267	C	T	-0.0145789	5.47357e-15
Body_mass_index_BMI	15	79403002	C	T	-0.0132074	8.62847e-22
Body_mass_index_BMI	1	115600081	C	G	-0.0268393	6.74547e-10
Body_mass_index_BMI	13	31042452	T	G	-0.0149268	5.46951e-14
Body_mass_index_BMI	17	7095507	T	C	0.0134322	6.34204e-20
Body_mass_index_BMI	6	41902508	C	CATT	-0.0150887	1.31725e-13
Body_mass_index_BMI	6	153364643	T	G	0.0145376	2.11652e-14
Body_mass_index_BMI	7	70045443	C	G	0.0132237	4.81128e-19
Body_mass_index_BMI	7	72975702	T	C	0.0197689	1.00506e-10
Body_mass_index_BMI	17	4869093	C	T	0.0168726	2.99209e-12
Body_mass_index_BMI	11	69296607	A	G	-0.0133447	1.9448e-19
Body_mass_index_BMI	2	5978658	T	A	-0.0213405	8.49097e-10
Body_mass_index_BMI	X	85574990	A	T	-0.0106586	4.42983e-15
Body_mass_index_BMI	6	29906313	C	A	-0.0149144	7.50953e-13
Body_mass_index_BMI	1	82404496	G	GTCTTC	0.0147771	6.95678e-13
Body_mass_index_BMI	11	118949083	A	G	0.0122448	1.10551e-15
Body_mass_index_BMI	11	118526306	T	G	-0.0435223	1.36831e-07
Body_mass_index_BMI	1	210098466	A	G	0.0168231	1.47207e-10
Body_mass_index_BMI	10	87351591	T	TA	0.0249683	2.29305e-09
Body_mass_index_BMI	9	34074987	A	T	0.0128928	1.04971e-15
Body_mass_index_BMI	8	14226223	G	C	0.0139959	6.32187e-13
Body_mass_index_BMI	16	6701400	T	C	-0.0140506	4.8349e-13
Body_mass_index_BMI	15	99515584	AAAAT	A	-0.0131806	5.19174e-14
Body_mass_index_BMI	15	99222509	G	A	-0.0147492	1.75084e-09
Body_mass_index_BMI	2	35437986	C	G	0.0125047	2.93078e-18
Body_mass_index_BMI	20	45489808	T	A	0.0126458	5.88551e-18
Body_mass_index_BMI	18	52525247	G	T	0.0151656	2.72929e-11
Body_mass_index_BMI	9	111958746	C	G	0.0136892	1.66675e-13
Body_mass_index_BMI	20	54478818	A	G	0.0125344	4.84098e-19
Body_mass_index_BMI	5	158862692	T	TG	0.012945	1.62195e-17
Body_mass_index_BMI	2	466003	A	G	-0.0946495	2.50123e-79
Body_mass_index_BMI	2	631396	T	TA	-0.0479998	2.76071e-69
Body_mass_index_BMI	2	557123	T	G	-0.0277478	1.90402e-10
Body_mass_index_BMI	19	19580240	CAAAAAAAA	C	-0.0191606	3.23856e-10
Body_mass_index_BMI	15	74278126	T	C	0.018756	1.15954e-08
Body_mass_index_BMI	15	73782922	C	G	-0.0210855	9.80716e-08
Body_mass_index_BMI	12	97595242	T	C	0.0158097	6.01466e-11
Body_mass_index_BMI	11	28578605	T	C	-0.0131263	1.47022e-14
Body_mass_index_BMI	7	113618713	C	T	0.0124234	5.37686e-20
Body_mass_index_BMI	6	120173501	G	C	-0.0130551	2.25187e-14
Body_mass_index_BMI	1	2427712	T	C	-0.012454	7.46365e-19
Body_mass_index_BMI	12	120846213	A	G	-0.0321881	1.43299e-08
Body_mass_index_BMI	3	59974099	A	G	0.0423393	2.53837e-08
Body_mass_index_BMI	5	3574564	T	C	-0.0129316	1.70445e-15
Body_mass_index_BMI	11	122545146	T	C	0.0128923	3.28802e-16
Body_mass_index_BMI	11	64360623	A	G	-0.0143511	1.83707e-12
Body_mass_index_BMI	9	94186973	A	C	-0.0143538	9.92273e-14
Body_mass_index_BMI	18	13182325	T	A	0.0164964	2.00402e-11
Body_mass_index_BMI	13	67348551	A	ATGGAG	0.0149568	3.54647e-13
Body_mass_index_BMI	2	100827641	GCT	G	-0.0129222	1.11423e-17
Body_mass_index_BMI	17	30567339	G	A	-0.0139669	6.44186e-14
Body_mass_index_BMI	19	4085101	T	C	-0.0152494	2.08123e-12
Body_mass_index_BMI	8	64703342	T	C	-0.0128187	4.94089e-21
Body_mass_index_BMI	17	65837235	G	A	0.0163017	1.37381e-10
Body_mass_index_BMI	17	65394209	C	CAA	-0.0144409	5.03482e-10
Body_mass_index_BMI	2	57351713	T	TACACAC	0.0131152	1.09221e-16
Body_mass_index_BMI	X	20801405	C	G	0.0121441	2.72383e-11
Body_mass_index_BMI	6	20717095	G	A	-0.0165065	4.36464e-11
Body_mass_index_BMI	10	34070990	T	C	0.0133673	5.54129e-15
Body_mass_index_BMI	9	109150784	C	G	0.0155462	5.68896e-14
Body_mass_index_BMI	13	20616557	C	A	0.0191137	1.7961e-10
Body_mass_index_BMI	15	41970964	CA	C	0.0198203	2.4766e-10
Body_mass_index_BMI	3	62471282	C	T	-0.0133467	3.92968e-12
Body_mass_index_BMI	3	62713263	G	T	0.0134222	8.25134e-11
Body_mass_index_BMI	4	152931436	C	T	-0.0132091	1.11535e-15
Body_mass_index_BMI	7	158016764	A	G	-0.0147055	1.76194e-12
Body_mass_index_BMI	12	56493822	C	A	-0.0127903	1.80941e-17
Body_mass_index_BMI	12	51593616	T	G	0.015347	6.88733e-12
Body_mass_index_BMI	13	54691484	A	G	0.0185721	2.84195e-08
Body_mass_index_BMI	13	54453811	C	T	0.0142654	3.4614e-09
Body_mass_index_BMI	7	3125220	T	C	0.0182628	3.17456e-10
Body_mass_index_BMI	9	87303068	A	G	-0.0130474	2.68454e-15
Body_mass_index_BMI	2	230627955	T	C	0.0134514	3.48663e-14
Body_mass_index_BMI	10	6786875	G	C	-0.0204069	1.343e-09
Body_mass_index_BMI	17	28164263	C	G	-0.012651	6.16921e-21
Body_mass_index_BMI	13	69473319	T	C	0.0128734	1.96492e-12
Body_mass_index_BMI	10	88127995	C	G	0.0132382	6.21138e-24
Body_mass_index_BMI	4	30842780	A	G	-0.0132916	1.52823e-21
Body_mass_index_BMI	12	89744246	G	T	0.0215457	6.59066e-11
Body_mass_index_BMI	12	90215747	G	A	-0.0150066	2.00215e-12
Body_mass_index_BMI	10	102447647	A	C	-0.0218812	8.04672e-10
Body_mass_index_BMI	10	102635475	A	C	0.012567	2.33409e-17
Body_mass_index_BMI	5	87943345	T	C	0.0330955	2.37482e-26
Body_mass_index_BMI	5	87712913	A	G	-0.0196196	8.14775e-19
Body_mass_index_BMI	1	49996959	G	A	0.0156143	9.29703e-19
Body_mass_index_BMI	13	33381244	C	T	-0.0145314	4.74532e-24
Body_mass_index_BMI	1	34584393	A	G	-0.0135869	1.46344e-13
Body_mass_index_BMI	5	80889270	G	C	-0.0153685	3.29938e-20
Body_mass_index_BMI	2	55281901	G	C	-0.0158173	1.26474e-18
Body_mass_index_BMI	6	50788778	C	A	0.0357099	7.44213e-47
Body_mass_index_BMI	18	56883319	G	T	-0.0189786	4.39245e-14
Body_mass_index_BMI	6	119524516	G	C	-0.014444	1.49902e-24
Body_mass_index_BMI	11	68699775	G	A	0.0145465	8.18427e-25
Body_mass_index_BMI	6	154333183	C	T	0.0193944	1.21708e-13
Body_mass_index_BMI	2	165558181	T	TAA	0.0189665	5.19447e-15
Body_mass_index_BMI	3	82721448	A	T	0.0147963	5.64689e-20
Body_mass_index_BMI	1	50263773	C	T	0.0129968	1.46672e-11
Body_mass_index_BMI	1	50709222	G	A	-0.0125563	1.47609e-11
Body_mass_index_BMI	17	15941749	CT	C	-0.0143456	1.83937e-23
Body_mass_index_BMI	8	33434216	AT	A	-0.0145217	7.87562e-25
Body_mass_index_BMI	14	29743761	A	T	-0.014944	2.11604e-19
Body_mass_index_BMI	14	47321109	TA	T	0.0144702	8.21977e-24
Body_mass_index_BMI	4	80717582	T	TTTC	0.0147603	2.02403e-19
Body_mass_index_BMI	16	71281716	A	G	0.0149392	1.66088e-22
Body_mass_index_BMI	19	51640330	G	C	-0.0245785	2.05725e-12
Body_mass_index_BMI	11	30430332	C	G	-0.0151006	1.90063e-20
Body_mass_index_BMI	16	24518569	C	A	0.0141324	9.59521e-26
Body_mass_index_BMI	X	137050402	CT	C	-0.0178422	5.75021e-13
Body_mass_index_BMI	11	115044850	A	C	-0.0148756	2.21552e-23
Body_mass_index_BMI	3	50954277	C	CA	-0.0217824	3.87698e-17
Body_mass_index_BMI	3	51053647	CATA	C	-0.0156053	9.55646e-13
Body_mass_index_BMI	7	77827064	GA	G	-0.0149741	4.64626e-14
Body_mass_index_BMI	7	78122263	G	A	0.0171461	8.45133e-08
Body_mass_index_BMI	7	77422583	G	A	0.01156	3.75547e-10
Body_mass_index_BMI	6	18862440	G	A	0.0655583	3.37493e-11
Body_mass_index_BMI	2	47002226	G	A	-0.0153837	8.93147e-23
Body_mass_index_BMI	3	153953440	A	G	0.015444	2.17112e-22
Body_mass_index_BMI	9	16719445	T	C	0.02	1.53259e-14
Body_mass_index_BMI	13	28018237	C	G	-0.016806	2.46583e-18
Body_mass_index_BMI	3	48695834	C	T	-0.0204903	5.23843e-11
Body_mass_index_BMI	3	49193969	C	G	0.0238879	5.22584e-10
Body_mass_index_BMI	14	103246470	A	G	0.0157311	4.09927e-20
Body_mass_index_BMI	6	33516762	G	GGTA	0.0177459	2.90336e-17
Body_mass_index_BMI	6	43588228	A	G	-0.0448176	1.61849e-10
Body_mass_index_BMI	6	43764551	T	C	-0.0128384	1.43455e-20
Body_mass_index_BMI	11	8692339	A	G	-0.0155452	2.0932e-20
Body_mass_index_BMI	14	33298731	C	CA	0.0149749	2.39542e-26
Body_mass_index_BMI	10	114767771	A	G	-0.0158977	4.85512e-19
Body_mass_index_BMI	8	126506694	A	G	0.0152987	6.32949e-23
Body_mass_index_BMI	13	58627256	C	T	-0.0175253	4.47854e-16
Body_mass_index_BMI	12	124500722	G	GAA	0.0179193	7.49999e-16
Body_mass_index_BMI	1	92984212	T	TA	0.0183881	6.39212e-16
Body_mass_index_BMI	19	18217147	C	T	0.0146651	4.65738e-18
Body_mass_index_BMI	19	18460956	A	G	-0.0154939	1.52423e-11
Body_mass_index_BMI	13	112245131	T	TAG	0.0145851	1.03889e-13
Body_mass_index_BMI	13	111984244	A	G	0.0118	2.30996e-11
Body_mass_index_BMI	5	63967322	G	A	0.015557	9.00405e-21
Body_mass_index_BMI	10	76363107	T	C	0.0204715	1.25819e-12
Body_mass_index_BMI	14	42939471	A	T	0.0142427	2.67957e-22
Body_mass_index_BMI	6	126090277	T	C	-0.0140399	1.11401e-24
Body_mass_index_BMI	3	141298124	T	G	0.0299652	3.30274e-10
Body_mass_index_BMI	1	119516405	G	A	-0.0215008	3.23208e-11
Body_mass_index_BMI	3	85868529	C	T	-0.0189315	2.49052e-25
Body_mass_index_BMI	3	86663616	C	CT	-0.0161544	3.62773e-09
Body_mass_index_BMI	3	20496484	A	AT	-0.0136855	1.04495e-23
Body_mass_index_BMI	4	145330112	T	TAGAG	0.0137899	8.51203e-20
Body_mass_index_BMI	2	174936181	A	T	0.0140015	7.65672e-20
Body_mass_index_BMI	17	31471175	C	CAAA	-0.0164359	1.96812e-13
Body_mass_index_BMI	3	52837282	TTTTA	T	-0.0137776	9.63816e-23
Body_mass_index_BMI	9	120896390	A	G	-0.0181542	2.65482e-11
Body_mass_index_BMI	9	120721339	A	C	-0.0126391	1.65253e-15
Body_mass_index_BMI	15	53457526	A	G	-0.0282338	4.15537e-10
Body_mass_index_BMI	12	41887940	T	C	0.0134337	1.07469e-23
Body_mass_index_BMI	3	47817007	G	T	0.0137671	3.12209e-20
Body_mass_index_BMI	10	16774121	C	CAGG	-0.0148251	1.39809e-16
Body_mass_index_BMI	1	47690438	T	G	0.0136079	4.69215e-20
Body_mass_index_BMI	12	99459391	T	C	0.0142995	4.89471e-22
Body_mass_index_BMI	2	86742320	TA	T	0.014208	2.28301e-17
Body_mass_index_BMI	7	44784697	C	T	-0.0135207	3.46098e-21
Body_mass_index_BMI	18	31223776	G	A	0.0134212	3.80851e-22
Body_mass_index_BMI	7	150668070	C	T	-0.0140088	1.26698e-17
Body_mass_index_BMI	13	28648069	C	A	0.0144466	3.77446e-16
Body_mass_index_BMI	13	28674628	C	T	0.0161476	2.06781e-11
Body_mass_index_BMI	13	40759773	C	T	0.0179546	4.4006e-12
Body_mass_index_BMI	13	58682468	C	A	-0.0170629	2.771e-15
Body_mass_index_BMI	1	151018861	A	G	0.0157968	1.67179e-13
Body_mass_index_BMI	6	25891131	G	C	-0.0139304	1.70297e-17
Body_mass_index_BMI	3	50642975	C	T	-0.0288103	5.20841e-21
Body_mass_index_BMI	3	49959570	CA	C	-0.0269503	9.04119e-80
Body_mass_index_BMI	20	25027526	G	A	-0.014203	4.95367e-18
Body_mass_index_BMI	14	101186641	T	C	0.021102	2.70186e-08
Body_mass_index_BMI	1	203491150	A	G	0.0188795	3.08015e-13
Body_mass_index_BMI	11	840363	C	T	-0.0141328	1.08946e-23
Body_mass_index_BMI	6	28578286	G	A	0.0170493	2.48113e-14
Body_mass_index_BMI	12	14413931	C	G	-0.0158539	7.0174e-16
Body_mass_index_BMI	11	133643288	C	T	-0.0144203	8.1735e-20
Body_mass_index_BMI	19	50363585	C	CAG	0.037417	2.61505e-10
Body_mass_index_BMI	20	33280482	C	CTGT	-0.0163068	1.78206e-16
Body_mass_index_BMI	12	123024476	T	G	-0.0306332	4.64538e-15
Body_mass_index_BMI	12	123492112	T	C	0.014198	8.29862e-18
Body_mass_index_BMI	12	123160886	G	A	0.0189043	3.60939e-09
Body_mass_index_BMI	16	72996162	A	G	-0.0148578	1.23537e-20
Body_mass_index_BMI	16	73426890	T	C	-0.0236979	3.89462e-09
Body_mass_index_BMI	11	134601012	G	T	0.0187792	5.44269e-13
Body_mass_index_BMI	8	4288577	T	G	0.0154717	9.51445e-14
Body_mass_index_BMI	9	92131699	A	T	0.016404	5.1129e-15
Body_mass_index_BMI	1	54728864	G	C	-0.0142046	4.68952e-20
Body_mass_index_BMI	20	15809756	GA	G	0.0210513	4.9442e-12
Body_mass_index_BMI	8	89651371	T	TA	-0.0147872	2.84868e-17
Body_mass_index_BMI	3	173114686	T	A	-0.0137088	8.58792e-25
Body_mass_index_BMI	6	108927842	A	G	-0.0141818	6.49551e-19
Body_mass_index_BMI	5	88827090	T	G	0.0142065	1.23928e-18
Body_mass_index_BMI	5	133861756	T	C	-0.0138595	9.36325e-21
Body_mass_index_BMI	1	195036225	C	T	-0.0140755	1.25903e-18
Body_mass_index_BMI	5	95728898	G	C	0.0150346	1.59195e-11
Body_mass_index_BMI	5	95855091	G	C	-0.0132117	3.38152e-14
Body_mass_index_BMI	7	99023246	G	C	-0.0184419	2.18187e-12
Body_mass_index_BMI	12	114534672	C	T	-0.0269351	1.3142e-10
Body_mass_index_BMI	14	101529005	A	G	0.0149843	2.26342e-16
Body_mass_index_BMI	2	62857466	G	A	-0.0139055	1.63346e-24
Body_mass_index_BMI	3	46835250	C	T	0.0135644	8.07546e-13
Body_mass_index_BMI	17	32237258	G	A	-0.0125227	9.05317e-18
Body_mass_index_BMI	8	23388326	G	A	-0.0161193	1.16571e-09
Body_mass_index_BMI	1	8988301	T	C	-0.0121223	1.18328e-12
Body_mass_index_BMI	14	62592332	T	C	-0.0114824	4.71674e-16
Body_mass_index_BMI	7	74073392	GCTGA	G	-0.0164581	3.54436e-36
Body_mass_index_BMI	16	85564296	G	A	-0.0119892	4.34216e-13
Body_mass_index_BMI	5	106471118	G	C	-0.0143414	1.19199e-09
Body_mass_index_BMI	5	105723598	C	T	-0.0116349	3.31062e-14
Body_mass_index_BMI	4	162138420	T	C	-0.0117655	7.68407e-14
Body_mass_index_BMI	X	100339690	G	C	0.00983559	1.10763e-12
Body_mass_index_BMI	1	243533273	G	A	-0.0161712	8.66239e-09
Body_mass_index_BMI	12	110836225	G	GA	0.012307	4.28578e-13
Body_mass_index_BMI	4	28526950	A	AAAAC	-0.0153452	4.39464e-09
Body_mass_index_BMI	4	38699657	A	G	-0.0119605	5.5902e-15
Body_mass_index_BMI	6	90127390	C	T	0.0129343	8.17062e-11
Body_mass_index_BMI	2	161105876	G	A	-0.0121921	3.91448e-12
Body_mass_index_BMI	2	232670521	A	AT	0.0134081	4.91691e-13
Body_mass_index_BMI	3	10170284	TCAAA	T	0.019103	3.41341e-08
Body_mass_index_BMI	X	41808626	T	TA	0.0183018	8.82559e-08
Body_mass_index_BMI	13	63149414	T	G	-0.0139063	3.29108e-10
Body_mass_index_BMI	7	75123237	A	G	-0.0217326	6.56863e-37
Body_mass_index_BMI	7	75616105	A	G	0.0125973	1.24491e-08
Body_mass_index_BMI	11	18308457	G	GA	-0.0116966	3.52063e-15
Body_mass_index_BMI	12	57648644	T	C	0.0275166	1.55275e-07
Body_mass_index_BMI	1	219636541	T	G	-0.0115043	4.17719e-16
Body_mass_index_BMI	4	175243815	G	A	-0.0212232	5.89306e-08
Body_mass_index_BMI	2	44701659	G	C	-0.0133477	1.67469e-10
Body_mass_index_BMI	13	88618133	A	G	-0.0490343	3.27697e-07
Body_mass_index_BMI	13	46355786	G	A	0.0121911	9.06734e-13
Body_mass_index_BMI	15	54632242	G	T	0.0121774	2.62088e-13
Body_mass_index_BMI	7	26528172	G	A	-0.0122367	2.39184e-12
Body_mass_index_BMI	7	114591303	CT	C	-0.0219577	6.05938e-08
Body_mass_index_BMI	11	55684028	C	A	0.0353937	2.98234e-07
Body_mass_index_BMI	6	24804776	A	C	-0.015902	5.64855e-09
Body_mass_index_BMI	8	30863938	T	C	0.0123906	3.65283e-12
Body_mass_index_BMI	15	61448254	G	T	0.0116699	9.18494e-14
Body_mass_index_BMI	6	82422561	C	CT	0.0118753	1.25031e-13
Body_mass_index_BMI	9	29866026	C	G	-0.0119876	1.11724e-12
Body_mass_index_BMI	9	19024482	T	C	-0.0294999	2.59656e-07
Body_mass_index_BMI	11	17333183	A	G	-0.0122712	1.66107e-11
Body_mass_index_BMI	9	20005448	T	C	0.0122071	9.4535e-12
Body_mass_index_BMI	4	65698156	CTT	C	-0.0138896	2.38902e-10
Body_mass_index_BMI	3	70674535	G	GT	0.0287534	5.70478e-08
Body_mass_index_BMI	3	70180381	G	A	0.0210944	1.07288e-07
Body_mass_index_BMI	X	22340960	C	T	0.00994611	2.49588e-10
Body_mass_index_BMI	7	157356823	G	GA	0.0273873	2.80514e-07
Body_mass_index_BMI	5	77446603	A	T	0.0117207	4.25956e-13
Body_mass_index_BMI	2	145605196	C	CAGAG	0.022315	1.14577e-07
Body_mass_index_BMI	1	192825457	C	T	-0.0172601	5.73247e-09
Body_mass_index_BMI	1	66434743	G	A	-0.0113369	1.85322e-16
Body_mass_index_BMI	16	13510647	A	AG	0.0132753	7.21391e-12
Body_mass_index_BMI	16	76723352	CTT	C	0.0167773	1.34153e-10
Body_mass_index_BMI	6	5979069	T	C	-0.0118817	2.50431e-12
Body_mass_index_BMI	10	93061587	T	TGTGGGAACCTAGA	-0.0124864	4.33249e-12
Body_mass_index_BMI	1	19922306	A	AT	-0.0132393	3.98511e-10
Body_mass_index_BMI	3	114417675	G	A	-0.0213855	1.16655e-07
Body_mass_index_BMI	5	63020950	GA	G	0.0115689	1.36821e-16
Body_mass_index_BMI	3	168228135	T	C	0.0116753	1.99904e-13
Body_mass_index_BMI	1	17313654	C	T	0.0113423	1.29176e-16
Body_mass_index_BMI	1	56964310	CT	C	0.0191828	3.75076e-08
Body_mass_index_BMI	16	78570896	G	C	0.0124719	1.48407e-11
Body_mass_index_BMI	12	17669292	A	T	-0.0168391	1.80332e-08
Body_mass_index_BMI	5	159984492	T	C	-0.0140264	8.28038e-10
Body_mass_index_BMI	9	2197987	G	A	-0.0131372	2.03611e-10
Body_mass_index_BMI	21	34219732	A	G	-0.0186015	4.65711e-08
Body_mass_index_BMI	11	29214768	C	G	0.0175149	2.52925e-08
Body_mass_index_BMI	5	173351858	G	A	0.0113242	2.75705e-15
Body_mass_index_BMI	3	11290122	G	T	0.0119282	2.72324e-12
Body_mass_index_BMI	19	34299851	A	G	-0.0127675	5.27311e-12
Body_mass_index_BMI	11	92712544	C	T	-0.0238896	1.1354e-07
Body_mass_index_BMI	7	1872921	C	T	-0.013713	8.98693e-10
Body_mass_index_BMI	16	9733731	C	A	0.0130364	1.8802e-11
Body_mass_index_BMI	3	15702641	T	C	0.0116052	9.62685e-16
Body_mass_index_BMI	X	123845018	G	A	0.0198114	2.27094e-07
Body_mass_index_BMI	6	94678897	C	G	-0.0229843	6.89554e-08
Body_mass_index_BMI	11	78160179	G	GTT	-0.0151054	4.30842e-10
Body_mass_index_BMI	20	62492772	C	G	-0.0133141	1.50621e-12
Body_mass_index_BMI	6	131859814	C	T	0.0143233	2.46155e-10
Body_mass_index_BMI	15	84608488	T	C	-0.0117401	1.02463e-16
Body_mass_index_BMI	17	53484752	T	C	-0.0121789	1.41536e-13
Body_mass_index_BMI	6	83432845	C	A	0.0116987	8.17588e-18
Body_mass_index_BMI	7	14322756	A	T	-0.0130878	3.07457e-08
Body_mass_index_BMI	5	17277196	TA	T	0.0172599	2.22034e-09
Body_mass_index_BMI	1	225561346	T	C	0.0122016	1.39831e-13
Body_mass_index_BMI	7	5542464	GA	G	0.0165227	1.9452e-08
Body_mass_index_BMI	7	5347446	G	A	0.0138925	2.9096e-09
Body_mass_index_BMI	16	72251132	C	T	-0.0117976	2.11013e-17
Body_mass_index_BMI	11	113234679	T	C	0.0119027	2.36605e-14
Body_mass_index_BMI	11	68601974	G	C	0.0149777	4.44074e-17
Body_mass_index_BMI	9	23283342	G	A	-0.0135427	6.60687e-11
Body_mass_index_BMI	16	8311563	C	T	-0.0124938	4.75193e-13
Body_mass_index_BMI	4	60242531	T	C	0.0173685	5.19922e-09
Body_mass_index_BMI	X	113932869	A	AAC	-0.0122248	7.40739e-10
Body_mass_index_BMI	11	11796727	T	C	0.011913	5.52033e-17
Body_mass_index_BMI	18	24621271	C	G	-0.0141207	4.00537e-10
Body_mass_index_BMI	8	74678452	T	A	0.0185318	6.35534e-09
Body_mass_index_BMI	5	87254025	CT	C	-0.0165389	3.69757e-11
Body_mass_index_BMI	18	21096690	T	TC	-0.012796	2.00901e-17
Body_mass_index_BMI	X	27377371	T	G	-0.0107199	5.72852e-14
Body_mass_index_BMI	15	75443633	C	CAAAAAA	0.0120754	2.88853e-18
Body_mass_index_BMI	6	26759030	C	A	-0.0136582	4.61301e-11
Body_mass_index_BMI	15	59450079	T	G	0.0125783	1.48287e-13
Body_mass_index_BMI	3	116949806	A	G	-0.0129141	4.05077e-12
Body_mass_index_BMI	2	220175614	AT	A	-0.016707	1.69008e-09
Body_mass_index_BMI	11	89090384	GT	G	0.0236993	3.28223e-08
Body_mass_index_BMI	6	160731468	TTTTG	T	-0.011831	1.22166e-18
Body_mass_index_BMI	4	136124139	C	CAT	-0.012623	8.95206e-13
Body_mass_index_BMI	3	128189391	G	T	-0.0282907	6.01311e-08
Body_mass_index_BMI	2	205733679	A	G	0.0202111	3.8765e-09
Body_mass_index_BMI	13	94102074	CA	C	0.0124185	1.73803e-13
Body_mass_index_BMI	7	14027083	A	G	0.0118765	4.43872e-14
Body_mass_index_BMI	6	42674318	C	CA	0.0117403	1.69221e-18
Body_mass_index_BMI	11	46141511	A	G	0.0562228	3.13247e-07
Body_mass_index_BMI	6	34575426	C	CA	0.0236085	1.88691e-31
Body_mass_index_BMI	6	34399872	G	A	0.015445	5.57094e-08
Body_mass_index_BMI	X	150858237	T	C	0.0101972	6.29341e-11
Body_mass_index_BMI	8	118884379	G	A	0.0188027	1.99889e-08
Body_mass_index_BMI	5	141814420	A	G	-0.0172913	9.88612e-09
Body_mass_index_BMI	10	104391034	T	C	-0.0124843	2.55831e-12
Body_mass_index_BMI	10	63262152	T	C	-0.0234695	8.32441e-08
Body_mass_index_BMI	2	37021090	G	C	-0.0120536	4.48194e-13
Body_mass_index_BMI	5	137724342	A	AC	0.0118775	1.92158e-18
Body_mass_index_BMI	2	59853776	T	G	0.0151859	4.75574e-11
Body_mass_index_BMI	8	121165004	G	C	-0.0428586	2.98017e-07
Body_mass_index_BMI	19	37322258	T	TAGAC	-0.0125826	1.66922e-12
Body_mass_index_BMI	6	23863817	G	C	0.0115316	1.2491e-16
Body_mass_index_BMI	15	58885226	C	G	0.0167388	7.98698e-09
Body_mass_index_BMI	14	35331997	AAC	A	-0.0239131	3.50687e-08
Body_mass_index_BMI	20	50393979	A	G	-0.0119825	4.81635e-10
Body_mass_index_BMI	8	32412304	G	T	0.0125248	5.44805e-12
Body_mass_index_BMI	9	117792426	T	G	0.0116924	1.52035e-15
Body_mass_index_BMI	16	81722413	T	C	-0.015592	1.34634e-09
Body_mass_index_BMI	2	181381991	A	G	-0.0138609	6.23389e-11
Body_mass_index_BMI	2	180901689	TA	T	0.0119807	3.31518e-10
Body_mass_index_BMI	10	120469602	ATT	A	0.0220547	1.88173e-08
Body_mass_index_BMI	1	6715901	C	T	0.012243	3.33379e-13
Body_mass_index_BMI	20	50829218	CT	C	-0.0182123	5.588e-16
Body_mass_index_BMI	18	60845884	C	T	0.0119125	5.72446e-14
Body_mass_index_BMI	4	120614296	C	G	0.0122959	6.12023e-13
Body_mass_index_BMI	7	76814053	C	A	0.0336244	4.37649e-13
Body_mass_index_BMI	7	77422583	G	A	0.0134218	1.10955e-13
Body_mass_index_BMI	7	77045957	A	G	0.0126459	2.49927e-11
Body_mass_index_BMI	15	55421487	C	T	-0.0388513	2.37855e-07
Body_mass_index_BMI	1	40036944	A	G	-0.0337988	1.93323e-07
Body_mass_index_BMI	1	209520450	C	T	0.0141464	3.80178e-10
Body_mass_index_BMI	6	21919387	G	A	0.0123067	1.00789e-12
C_reactive_protein	1	154610613	CAA	C	0.0329047	1.33559e-42
C_reactive_protein	1	154621000	T	TA	0.0495427	8.20806e-39
C_reactive_protein	12	122760191	A	G	0.014803	5.49182e-13
C_reactive_protein	2	165502911	A	G	0.0208628	2.81242e-10
C_reactive_protein	1	154518610	C	T	0.0646931	2.27845e-211
C_reactive_protein	12	89904540	CTTTT	C	0.0147784	1.90421e-15
C_reactive_protein	22	42112690	CT	C	0.0169975	4.61559e-12
C_reactive_protein	3	141890088	TA	T	-0.0237856	4.65983e-10
C_reactive_protein	9	70952416	TC	T	0.0309504	2.437e-09
C_reactive_protein	12	120378190	A	C	0.060338	2.45243e-13
C_reactive_protein	12	120372754	T	C	0.0327489	4.37008e-20
C_reactive_protein	1	61811979	G	C	0.0169471	2.34027e-12
C_reactive_protein	12	120646688	C	T	-0.0296714	1.1952e-62
C_reactive_protein	12	122416333	T	C	-0.0320073	1.666e-07
C_reactive_protein	17	61995170	T	C	-0.0677516	1.49306e-08
C_reactive_protein	6	33550184	A	T	0.0163668	1.56066e-12
C_reactive_protein	2	171681439	CGTGT	C	-0.0149021	3.20298e-16
C_reactive_protein	1	10511330	AT	A	-0.0134227	3.23356e-21
C_reactive_protein	7	101862968	A	G	0.0139049	5.9261e-17
C_reactive_protein	5	156706453	C	G	-0.0283449	8.40314e-09
C_reactive_protein	21	37425955	C	T	0.0150684	7.00418e-15
C_reactive_protein	3	9497349	G	GT	0.0198236	4.72875e-10
C_reactive_protein	8	129155362	C	T	0.0322373	1.15731e-08
C_reactive_protein	3	172199771	A	C	-0.0134274	2.03681e-20
C_reactive_protein	11	46548957	A	G	-0.0417932	1.17428e-10
C_reactive_protein	11	46482959	C	T	-0.0283834	2.53863e-12
C_reactive_protein	4	45066861	T	G	-0.0142839	1.22455e-14
C_reactive_protein	13	42957489	C	T	0.0288257	4.69362e-09
C_reactive_protein	2	42404073	G	A	0.0390699	8.9099e-09
C_reactive_protein	14	74172564	C	G	-0.0144447	1.13416e-14
C_reactive_protein	21	33086058	T	C	0.0312976	3.9862e-09
C_reactive_protein	10	133736636	G	A	0.0135698	1.43657e-21
C_reactive_protein	11	28293590	C	G	-0.0209013	3.8127e-10
C_reactive_protein	1	205216110	G	A	0.0153627	4.88228e-13
C_reactive_protein	12	69744014	A	C	0.0283092	2.30822e-09
C_reactive_protein	16	79042774	G	T	-0.013641	3.53859e-21
C_reactive_protein	19	14641037	G	A	-0.0191009	8.66073e-11
C_reactive_protein	X	122785272	C	T	0.0124703	7.6447e-13
C_reactive_protein	17	1346417	C	T	-0.0155088	4.4791e-17
C_reactive_protein	2	203136872	AT	A	-0.0146972	6.52267e-23
C_reactive_protein	6	138197331	A	C	0.0131454	2.27583e-11
C_reactive_protein	6	138005515	G	A	0.0168655	1.30225e-10
C_reactive_protein	14	24874193	T	G	-0.0147584	7.88003e-25
C_reactive_protein	19	37999582	C	G	-0.0147694	5.78922e-24
C_reactive_protein	9	104117630	A	C	0.0207054	8.72422e-13
C_reactive_protein	6	31253305	TA	T	-0.0251877	3.56797e-65
C_reactive_protein	20	61341472	A	G	-0.0154524	1.44443e-22
C_reactive_protein	19	19460541	C	G	0.0292028	3.15478e-11
C_reactive_protein	17	68260327	T	TTTCC	0.0156696	2.56868e-22
C_reactive_protein	18	60216234	T	C	-0.0173178	3.66895e-16
C_reactive_protein	1	214348141	G	A	0.0203458	2.16304e-13
C_reactive_protein	17	1653091	A	G	-0.0162488	3.60283e-10
C_reactive_protein	X	46614122	A	G	-0.013448	7.28922e-19
C_reactive_protein	3	24520283	A	G	0.01714	1.04785e-18
C_reactive_protein	X	12979096	A	ATTC	-0.0160013	2.39704e-13
C_reactive_protein	13	113927208	T	G	-0.0184267	8.70103e-17
C_reactive_protein	2	174868755	T	C	0.02089	1.31091e-09
C_reactive_protein	1	24470902	G	C	0.0156769	6.91311e-17
C_reactive_protein	12	90419893	GT	G	0.0139097	8.38725e-24
C_reactive_protein	1	198147156	AAAG	A	0.0233644	2.50822e-11
C_reactive_protein	5	150435645	C	T	0.0160613	4.12386e-15
C_reactive_protein	6	29751181	G	T	-0.0177328	2.21052e-15
C_reactive_protein	8	103507581	CT	C	0.0193589	1.13602e-11
C_reactive_protein	16	15148646	A	C	0.0153117	3.63633e-15
C_reactive_protein	1	21823292	T	C	0.0139923	2.37571e-23
C_reactive_protein	3	33457493	A	C	-0.0219812	5.0926e-11
C_reactive_protein	7	44586599	G	A	0.0141931	2.99697e-22
C_reactive_protein	16	2165630	C	T	-0.018452	2.84521e-12
C_reactive_protein	11	118593218	C	T	0.014608	3.03807e-18
C_reactive_protein	1	67592114	T	C	0.0148081	1.80169e-09
C_reactive_protein	1	68088439	G	A	-0.0159938	1.47614e-12
C_reactive_protein	10	30759886	C	CA	0.0187377	9.78204e-13
C_reactive_protein	1	92753336	C	T	0.0613334	2.12157e-09
C_reactive_protein	9	107559855	C	CG	-0.0153436	2.78659e-16
C_reactive_protein	6	25842951	G	T	0.0278313	1.44649e-11
C_reactive_protein	7	129992509	A	G	-0.0143113	4.21695e-23
C_reactive_protein	16	69750849	T	C	-0.0145263	6.76935e-20
C_reactive_protein	7	22882291	T	C	-0.0252518	8.29415e-31
C_reactive_protein	20	48955595	G	A	0.015144	1.2299e-17
C_reactive_protein	19	2595515	T	C	-0.0156981	5.33389e-12
C_reactive_protein	5	53352892	TA	T	-0.0185937	1.80318e-08
C_reactive_protein	6	153367356	AT	A	0.0146577	3.50214e-13
C_reactive_protein	6	134514179	A	G	-0.0131616	4.61533e-12
C_reactive_protein	18	45677301	A	G	-0.0162006	2.55518e-09
C_reactive_protein	2	178190491	A	C	0.0146054	1.74189e-10
C_reactive_protein	2	86742320	TA	T	0.0129013	3.53861e-13
C_reactive_protein	4	99941138	G	A	-0.0508619	3.1833e-07
C_reactive_protein	7	99181839	A	G	-0.0235555	6.8298e-16
C_reactive_protein	4	18484742	A	G	-0.0125021	2.39608e-16
C_reactive_protein	19	5841462	C	T	-0.0124744	1.49929e-15
C_reactive_protein	12	100905556	C	T	-0.0264877	9.50934e-08
C_reactive_protein	13	110384432	A	C	0.0144296	8.0987e-11
C_reactive_protein	18	58245629	GA	G	-0.0491644	1.40428e-07
C_reactive_protein	9	98367636	A	G	-0.0162365	1.63467e-09
C_reactive_protein	11	68025661	T	TCA	0.0123206	1.15665e-16
C_reactive_protein	4	84195694	TGAA	T	-0.0139891	2.49473e-11
C_reactive_protein	11	114030756	C	T	-0.0131796	1.25718e-12
C_reactive_protein	11	56403529	A	G	-0.026888	1.83667e-16
C_reactive_protein	3	196159337	G	GT	-0.0205233	1.73694e-08
C_reactive_protein	15	76508632	C	T	-0.0257239	1.09234e-07
C_reactive_protein	10	72481345	A	G	-0.0468252	2.1245e-07
C_reactive_protein	1	222067788	G	A	-0.0135715	9.4257e-12
C_reactive_protein	5	153555732	C	CA	0.0126387	1.37497e-14
C_reactive_protein	16	83980529	G	C	0.0119869	1.05087e-15
C_reactive_protein	2	48602186	G	A	-0.0218102	7.45582e-08
C_reactive_protein	3	173216019	A	G	0.0245104	1.62529e-07
C_reactive_protein	11	116623213	TA	T	0.0173415	1.12373e-08
C_reactive_protein	2	66790314	G	A	-0.0137121	7.65816e-11
C_reactive_protein	17	3981148	C	G	0.0127356	3.80757e-12
C_reactive_protein	20	57308836	CAT	C	0.0124093	1.19405e-13
C_reactive_protein	1	243732197	G	A	0.0129105	5.33698e-12
C_reactive_protein	3	125456530	G	T	0.0217863	5.32172e-08
C_reactive_protein	10	17694449	G	A	0.031999	2.58721e-07
C_reactive_protein	12	121446922	G	A	0.0427149	5.49338e-66
C_reactive_protein	4	3446883	G	A	0.0140328	1.02265e-10
C_reactive_protein	14	73213835	A	C	0.0137922	1.82693e-08
C_reactive_protein	14	73365174	A	G	-0.012517	2.32443e-14
C_reactive_protein	1	230205450	C	CA	0.0148537	4.06136e-10
C_reactive_protein	7	55835078	C	T	0.0167704	5.26637e-09
C_reactive_protein	2	212264802	T	A	0.0133854	1.31629e-11
C_reactive_protein	7	6402346	C	T	-0.0134638	8.348e-12
C_reactive_protein	11	65473798	C	A	-0.0144331	3.11174e-13
C_reactive_protein	17	6356597	G	A	-0.0124593	2.07183e-16
C_reactive_protein	2	85499642	A	G	0.0141595	3.7463e-11
C_reactive_protein	19	10332988	C	T	0.0124796	1.61536e-09
C_reactive_protein	19	9999998	T	A	0.0127732	1.07109e-12
C_reactive_protein	9	96311349	CA	C	-0.0209162	3.75677e-09
C_reactive_protein	6	35404437	G	A	0.014334	6.78701e-13
C_reactive_protein	11	61429175	CT	C	0.0130614	3.47151e-19
C_reactive_protein	17	40772288	C	T	0.0141748	1.1008e-12
C_reactive_protein	1	236301301	G	A	0.0132853	2.2844e-15
C_reactive_protein	6	34593623	C	CTT	0.0134586	1.8942e-15
C_reactive_protein	17	54986971	G	A	0.0146034	2.32029e-12
C_reactive_protein	8	121061879	A	G	0.0138909	4.13601e-14
C_reactive_protein	21	17592404	G	T	0.0132176	1.79144e-17
C_reactive_protein	11	11820449	C	A	-0.0129563	1.39307e-18
C_reactive_protein	19	11019581	A	C	0.0304153	2.08822e-08
C_reactive_protein	16	79709950	A	G	0.013867	5.87575e-14
C_reactive_protein	11	16247860	G	GTGTTTTTTTTGTTTTTGTTTT	-0.0133774	5.83115e-16
C_reactive_protein	5	78577176	ATT	A	-0.0134227	6.58953e-16
C_reactive_protein	1	177889480	G	A	0.0160543	3.04578e-11
C_reactive_protein	12	12879254	G	T	0.0140612	1.51769e-12
C_reactive_protein	4	55277208	A	G	0.0130903	5.97977e-13
C_reactive_protein	6	40409243	T	C	0.0134413	7.02431e-21
C_reactive_protein	16	51171670	C	T	0.0288699	6.22707e-45
C_reactive_protein	2	32896034	G	A	-0.0261997	4.9151e-08
C_reactive_protein	12	21686028	A	AAC	0.0152805	1.03481e-10
C_reactive_protein	2	59148035	CT	C	-0.0218577	8.84595e-09
C_reactive_protein	4	147629187	G	A	-0.026764	4.39765e-08
C_reactive_protein	2	61397127	A	G	0.0126151	2.5287e-16
C_reactive_protein	5	170516570	T	C	-0.0140116	9.64017e-13
C_reactive_protein	11	62325573	C	CA	-0.0131258	3.43722e-16
C_reactive_protein	12	125334068	G	A	0.0126268	1.43237e-17
C_reactive_protein	20	60463765	T	C	0.0378372	9.40615e-08
C_reactive_protein	2	21414550	TG	T	-0.01318	7.49976e-14
C_reactive_protein	2	102730307	T	C	0.0192611	8.14368e-16
C_reactive_protein	16	921179	A	G	0.0466434	1.03705e-07
C_reactive_protein	8	34716900	CGT	C	-0.0150092	1.5717e-12
C_reactive_protein	6	100610044	C	A	0.0149247	1.2145e-11
C_reactive_protein	7	28189411	C	T	-0.0126541	5.03115e-20
C_reactive_protein	16	4014282	C	G	-0.0130667	3.49124e-15
C_reactive_protein	16	51385984	C	A	-0.0262269	2.25963e-34
C_reactive_protein	16	51170026	T	G	-0.106948	1.78483e-78
C_reactive_protein	12	121391288	A	T	-0.086985	1.75208e-86
C_reactive_protein	7	1065861	C	T	-0.0218065	2.4749e-20
C_reactive_protein	19	45614601	T	C	-0.0333523	2.74766e-17
C_reactive_protein	6	130370731	TTG	T	-0.0255901	1.77187e-41
C_reactive_protein	17	73138980	TAC	T	-0.0157959	1.11272e-12
C_reactive_protein	17	72702914	C	T	-0.0262548	9.65249e-31
C_reactive_protein	18	55089715	T	C	-0.0250941	4.20611e-46
C_reactive_protein	10	91002927	T	C	0.0255561	4.89582e-46
C_reactive_protein	2	27847642	G	C	0.0537299	1.11469e-44
C_reactive_protein	2	27825715	C	T	0.0626169	7.61054e-184
C_reactive_protein	8	116960729	A	G	-0.0193349	1.34129e-20
C_reactive_protein	15	43726625	C	A	0.0805217	4.68574e-26
C_reactive_protein	6	127001534	G	T	-0.0234411	4.07454e-57
C_reactive_protein	6	127454893	A	G	-0.0550306	4.47279e-23
C_reactive_protein	6	126851160	C	T	0.0254014	2.86137e-74
C_reactive_protein	11	47337383	C	CTTT	-0.0279406	3.39018e-49
C_reactive_protein	11	13361524	C	T	-0.0281357	1.47874e-49
C_reactive_protein	12	121223618	TA	T	0.0464539	3.20987e-135
C_reactive_protein	12	121240434	A	G	-0.147078	1.6298e-81
C_reactive_protein	1	91530305	T	C	-0.0312989	3.92348e-36
C_reactive_protein	8	116667539	T	G	-0.0202361	4.13944e-15
C_reactive_protein	12	95857690	A	G	-0.0237412	6.13644e-53
C_reactive_protein	8	11589383	T	G	-0.0237486	2.50603e-53
C_reactive_protein	17	36059424	AG	A	0.0182291	1.52938e-13
C_reactive_protein	17	36073320	A	C	0.0292635	5.82146e-16
C_reactive_protein	6	116387255	C	T	0.0215806	7.96162e-41
C_reactive_protein	16	53806453	G	A	0.0214776	1.10676e-40
C_reactive_protein	3	135932359	C	T	0.025419	9.4503e-29
C_reactive_protein	1	65210790	T	C	-0.0915748	4.99734e-14
C_reactive_protein	1	65731409	A	C	-0.0428355	4.19288e-22
C_reactive_protein	1	65679037	A	G	0.0614212	2.79021e-21
C_reactive_protein	1	27180088	C	A	-0.0733098	1.43328e-20
C_reactive_protein	17	57927426	A	AT	-0.0235309	1.99773e-45
C_reactive_protein	12	121386122	G	A	-0.123741	2.3e-308
C_reactive_protein	7	22801591	C	CAA	-0.0291783	4.79439e-11
C_reactive_protein	7	22882291	T	C	-0.0229349	1.37693e-20
C_reactive_protein	7	22746564	A	T	-0.0220696	1.17598e-20
C_reactive_protein	1	153971184	C	CT	-0.0266413	6.50812e-26
C_reactive_protein	1	153606066	G	T	-0.110759	3.1872e-18
C_reactive_protein	1	153757583	G	A	-0.111634	1.28547e-24
C_reactive_protein	12	121096987	G	A	-0.0669376	9.1343e-194
C_reactive_protein	17	36035301	C	T	-0.0148221	8.15296e-15
C_reactive_protein	9	136149709	A	AC	0.0349541	1.5419e-39
C_reactive_protein	8	126500031	G	C	-0.0261994	1.39746e-38
C_reactive_protein	1	247601886	A	G	-0.0400251	6.34985e-123
C_reactive_protein	2	113844174	C	CA	0.0428048	1.74085e-155
C_reactive_protein	8	9183664	A	G	-0.0595777	2.91133e-53
C_reactive_protein	8	9173358	A	G	0.0369496	1.2384e-139
C_reactive_protein	16	51170026	T	G	-0.118513	3.05709e-98
C_reactive_protein	16	51436882	G	A	-0.122053	7.51973e-182
C_reactive_protein	2	27730940	T	C	0.0696224	2.3e-308
C_reactive_protein	20	43042364	T	C	-0.101906	4.80138e-52
C_reactive_protein	1	154425456	A	G	-0.0896937	2.3e-308
C_reactive_protein	1	159683438	G	C	-0.196556	4.16889e-304
C_reactive_protein	1	159642349	C	G	-0.0710637	2.3e-308
C_reactive_protein	1	66108517	T	C	-0.094908	2.3e-308
C_reactive_protein	1	66058801	A	G	0.0420585	5.5259e-126
C_reactive_protein	12	121423376	G	A	-0.115007	6.84652e-266
C_reactive_protein	12	121380544	T	C	-0.0352596	2.2821e-22
C_reactive_protein	19	45411941	C	T	-0.221131	2.3e-308
C_reactive_protein	1	159654785	CT	C	0.163098	8.85528e-286
C_reactive_protein	1	159613986	C	T	0.0730316	3.14381e-183
C_reactive_protein	1	159541313	T	A	-0.104598	4.53172e-132
C_reactive_protein	1	159317442	T	A	-0.102562	7.68743e-78
C_reactive_protein	17	76344959	C	A	0.019335	1.17586e-12
C_reactive_protein	17	76345109	A	C	-0.0271755	4.5377e-17
C_reactive_protein	17	76363640	A	C	0.030413	3.06944e-37
C_reactive_protein	21	40466299	T	G	-0.0304857	1.40631e-48
C_reactive_protein	6	31540141	A	C	-0.0152314	4.26316e-14
C_reactive_protein	6	31372642	T	C	0.0366345	3.23691e-10
C_reactive_protein	6	32223258	T	C	-0.0284908	1.38692e-45
C_reactive_protein	15	60883281	C	A	-0.0293107	2.65112e-70
C_reactive_protein	1	66090364	A	C	0.0292487	9.59431e-14
C_reactive_protein	1	66150510	A	G	0.0822107	1.50512e-165
C_reactive_protein	1	66089782	T	C	-0.110338	2.3e-308
C_reactive_protein	19	49206674	G	A	-0.0297342	9.33839e-98
C_reactive_protein	6	32416940	A	G	0.0208181	8.14293e-23
C_reactive_protein	6	32559673	G	T	0.0289132	2.60212e-32
C_reactive_protein	15	53739426	C	A	-0.130302	6.10248e-37
C_reactive_protein	14	73011885	G	A	0.0322639	2.01771e-74
C_reactive_protein	22	39096602	C	T	-0.0324926	4.33695e-88
C_reactive_protein	8	126339942	T	G	-0.0183453	3.30833e-21
C_reactive_protein	17	64224775	T	C	0.0604147	2.83379e-18
C_reactive_protein	1	40035928	T	G	0.0286299	1.92223e-30
C_reactive_protein	7	36084529	C	T	0.0209323	1.20821e-35
C_reactive_protein	7	74286069	G	GGTTT	-0.0205696	1.00595e-16
C_reactive_protein	1	22681214	T	C	-0.0202015	1.26917e-16
C_reactive_protein	9	102281383	G	A	0.0171931	1.61668e-24
C_reactive_protein	19	41354533	T	A	-0.0519783	4.37516e-12
C_reactive_protein	6	7010430	T	G	-0.016693	8.43551e-25
C_reactive_protein	X	118630622	A	G	0.0148756	5.2096e-18
C_reactive_protein	2	214033637	G	T	0.020362	2.64896e-45
C_reactive_protein	1	221103388	G	A	-0.018806	1.46173e-19
C_reactive_protein	22	41374107	G	A	-0.0195233	5.295e-19
C_reactive_protein	12	56865056	C	G	-0.0214846	1.512e-16
C_reactive_protein	11	27632440	A	C	0.0186211	4.46916e-09
C_reactive_protein	11	27694241	C	G	-0.0183913	1.27522e-12
C_reactive_protein	1	93820684	A	G	-0.0171487	3.63418e-26
C_reactive_protein	2	242237902	T	C	0.0174282	5.77753e-24
C_reactive_protein	6	126727930	A	G	-0.023793	1.12346e-57
C_reactive_protein	12	31997635	A	C	0.0190198	6.8708e-20
C_reactive_protein	1	63008827	T	TA	-0.0178703	3.89528e-25
C_reactive_protein	19	45337918	A	G	-0.183033	4.44632e-186
C_reactive_protein	7	99156983	A	AT	-0.023884	3.02996e-16
C_reactive_protein	19	45360488	G	T	-0.211479	3.09902e-74
C_reactive_protein	2	103060313	A	G	0.0203971	2.21321e-16
C_reactive_protein	19	45623466	G	A	-0.0863409	9.18909e-19
C_reactive_protein	19	45734751	G	A	0.0204664	1.51476e-33
C_reactive_protein	2	37090233	T	C	-0.0155696	1.18808e-26
C_reactive_protein	3	170678876	G	GA	0.0173451	2.32718e-18
C_reactive_protein	19	18166498	A	G	0.0179501	6.02608e-08
C_reactive_protein	19	18510925	C	T	0.0158507	1.12325e-20
C_reactive_protein	12	47193818	C	T	-0.0200755	2.87798e-15
C_reactive_protein	2	638838	G	GTTT	-0.0182664	5.56965e-14
C_reactive_protein	2	466003	A	G	-0.037618	1.66428e-12
C_reactive_protein	19	46385438	C	A	-0.0219669	2.81244e-10
C_reactive_protein	19	46878989	A	G	0.0171603	9.28731e-18
C_reactive_protein	1	1564194	T	C	-0.0166717	5.6756e-23
C_reactive_protein	7	150051793	G	C	-0.0129067	8.90532e-10
C_reactive_protein	7	150312476	T	A	-0.0179412	1.06014e-11
C_reactive_protein	20	25184466	G	A	0.016034	6.57904e-31
C_reactive_protein	6	41671677	G	A	0.0171459	5.86398e-22
C_reactive_protein	2	102723094	C	A	-0.01796	8.3442e-11
C_reactive_protein	19	45346666	G	C	-0.183069	1.04614e-67
C_reactive_protein	11	72504141	G	C	0.0179755	7.43044e-24
C_reactive_protein	17	16128869	AT	A	-0.0172017	8.40711e-30
C_reactive_protein	5	172176886	T	C	-0.0139241	3.20717e-22
C_reactive_protein	20	62711459	T	C	-0.0170002	5.4503e-26
C_reactive_protein	20	62347189	G	T	-0.0250754	1.26183e-16
C_reactive_protein	9	139289825	G	A	0.0190293	9.07436e-35
C_reactive_protein	5	52193125	G	A	0.0230887	7.43838e-08
C_reactive_protein	5	52080909	C	T	-0.0462061	1.22964e-15
C_reactive_protein	15	58683366	A	G	0.0196211	1.39909e-32
C_reactive_protein	2	25115122	CT	C	0.0196277	1.06946e-37
C_reactive_protein	20	44551855	C	T	-0.0242283	1.53122e-22
C_reactive_protein	15	53094375	T	TTTTG	-0.0305235	3.29087e-19
C_reactive_protein	12	103522952	T	C	-0.0194471	1.093e-40
C_reactive_protein	8	144643169	T	C	-0.0208269	4.68096e-19
C_reactive_protein	12	24057686	GT	G	-0.015949	1.45211e-15
C_reactive_protein	12	24195798	T	G	-0.0483937	7.07147e-13
C_reactive_protein	18	58030420	A	AAGAT	-0.0584	1.7817e-11
C_reactive_protein	18	57848369	T	A	0.0220485	1.38139e-22
C_reactive_protein	18	12800820	T	C	-0.0200769	1.7815e-38
C_reactive_protein	2	169931266	T	TGAACCTTAGAGACTGAAGAA	-0.0205512	4.963e-45
C_reactive_protein	10	94839642	A	G	-0.0183697	1.49772e-34
C_reactive_protein	11	59928672	C	G	-0.0184924	1.78575e-30
C_reactive_protein	12	24195419	G	T	0.0134563	2.56051e-10
C_reactive_protein	16	27327214	T	G	0.0185232	1.92238e-29
C_reactive_protein	7	73042302	G	GCTTT	-0.0267418	7.86557e-18
C_reactive_protein	5	172194282	C	G	0.0351166	1.18346e-10
C_reactive_protein	14	96933414	C	T	-0.0190971	6.87367e-23
C_reactive_protein	19	35537706	A	G	-0.024508	6.29848e-18
C_reactive_protein	9	92280619	C	T	0.01202	2.21643e-10
C_reactive_protein	9	92205987	T	C	-0.0175273	7.02642e-21
C_reactive_protein	12	6440009	C	T	-0.0179327	9.01887e-29
C_reactive_protein	5	72985890	A	ATTATT	-0.0195036	1.08509e-23
C_reactive_protein	10	81074125	A	T	-0.0163738	1.5479e-15
C_reactive_protein	14	94838142	T	G	-0.0855153	3.15736e-25
C_reactive_protein	10	80819132	A	G	0.01775	6.34659e-21
C_reactive_protein	19	51630783	C	CT	0.0138968	4.85159e-14
C_reactive_protein	19	51728477	T	C	-0.0196244	2.12933e-18
C_reactive_protein	16	88535670	T	C	0.0192922	2.10618e-24
C_reactive_protein	6	25842951	G	T	0.0243676	4.39479e-09
C_reactive_protein	6	26167613	G	C	-0.0211983	1.29437e-15
C_reactive_protein	20	39142516	A	G	0.0503483	1.54262e-14
C_reactive_protein	3	49106542	T	TA	-0.0189741	7.88184e-26
Calcium	22	41089039	GATTTATTTATTTATTT	G	0.0133681	9.14103e-13
Calcium	7	84666851	A	G	0.013692	1.10608e-11
Calcium	2	45943807	A	AAAG	0.0147061	9.11826e-12
Calcium	15	40330629	C	T	0.0139298	5.03605e-11
Calcium	1	11074250	A	G	-0.0171898	8.18206e-09
Calcium	11	32927778	T	G	0.030582	2.72968e-07
Calcium	10	96143118	C	CT	-0.0148893	3.29388e-19
Calcium	7	143085819	A	G	0.0271231	3.87537e-09
Calcium	7	73050599	G	A	-0.0131708	7.06315e-13
Calcium	3	8619105	A	G	-0.015543	1.60386e-09
Calcium	17	40722162	A	G	-0.0147349	2.08922e-10
Calcium	8	124785645	A	C	0.0155282	7.52001e-10
Calcium	5	148295679	A	C	0.0128819	1.00747e-16
Calcium	6	166267327	A	G	0.019445	1.89331e-08
Calcium	10	123857433	A	G	-0.0129405	1.40439e-15
Calcium	15	38451812	TA	T	0.0131125	4.11287e-14
Calcium	10	63582056	A	G	-0.0131191	3.7839e-14
Calcium	X	67443028	T	G	0.026055	3.27734e-07
Calcium	9	22052734	T	C	-0.0129326	4.06519e-15
Calcium	9	131574969	T	TTTTATTTA	-0.0141503	1.4796e-12
Calcium	2	211543055	C	T	-0.0139149	5.49358e-12
Calcium	1	178509462	T	C	-0.0136604	6.52928e-13
Calcium	X	54441240	CTTTTTTTTGGTG	C	-0.0220891	1.22062e-07
Calcium	4	189311454	A	C	-0.0128717	6.89161e-17
Calcium	13	50349898	A	G	-0.0433787	3.15673e-07
Calcium	5	180070155	A	C	-0.0126809	1.16826e-15
Calcium	17	27366680	G	GT	0.0136183	1.68214e-13
Calcium	2	9966820	T	A	0.0161425	1.93377e-19
Calcium	19	19756073	A	AGCC	0.0406465	2.95033e-18
Calcium	17	59485393	C	T	0.023572	5.13899e-26
Calcium	13	110518769	C	A	0.0237679	7.16919e-26
Calcium	17	55302265	C	T	0.0422032	4.35146e-18
Calcium	9	77466700	C	T	-0.0377046	8.27773e-18
Calcium	11	47439444	G	A	-0.021608	1.79794e-28
Calcium	9	907988	G	T	0.0240587	1.21669e-23
Calcium	1	16513817	TAAA	T	-0.0203053	9.32762e-33
Calcium	6	137275839	C	T	-0.0206292	1.82491e-30
Calcium	2	242296449	G	A	-0.0201691	8.3807e-29
Calcium	19	52188746	C	T	0.0293099	1.4895e-25
Calcium	19	52130637	A	T	0.0315457	9.51058e-18
Calcium	1	199007208	C	T	-0.0221998	4.86101e-23
Calcium	3	113300183	T	A	0.0197418	4.97603e-32
Calcium	16	89719955	T	C	-0.016968	4.17033e-18
Calcium	16	89772265	A	G	0.0225436	1.13631e-09
Calcium	2	10112954	A	G	-0.0209182	4.69603e-12
Calcium	12	90166745	GTAGA	G	0.0235167	2.48576e-21
Calcium	2	10163922	A	G	-0.0223393	3.66061e-14
Calcium	10	80999929	C	CA	-0.0213872	3.02273e-37
Calcium	6	130373648	C	G	0.0237331	4.43426e-32
Calcium	5	133904597	T	C	-0.0245342	1.53839e-29
Calcium	2	97159993	C	G	-0.0252316	1.70316e-41
Calcium	2	96580405	C	T	0.0520314	3.20699e-10
Calcium	1	1086179	C	T	-0.0244988	2.03997e-29
Calcium	14	92243978	A	T	-0.0285718	2.25314e-23
Calcium	1	220085453	C	G	-0.022405	7.52105e-35
Calcium	7	150497496	A	C	0.0353378	7.87954e-20
Calcium	7	150622162	C	T	-0.0174672	6.57058e-13
Calcium	9	114698389	G	C	0.0131567	9.82422e-15
Calcium	11	126229617	T	C	-0.0592024	4.56677e-38
Calcium	6	125333797	C	T	-0.0229189	4.96065e-30
Calcium	15	49358308	T	C	-0.0281523	2.11712e-22
Calcium	9	96905219	G	T	0.0216401	3.26108e-35
Calcium	1	150748134	CTTATTTTATT	C	0.024181	8.04022e-18
Calcium	1	150614966	A	G	0.0172327	2.74683e-09
Calcium	8	106572270	G	A	-0.0237092	1.02966e-26
Calcium	1	23747996	GA	G	-0.0236363	4.54509e-27
Calcium	7	143092269	A	G	0.0436185	3.10171e-15
Calcium	10	50511185	G	A	0.0192721	9.6096e-36
Calcium	20	5548874	TAGTATATATATATATATACTA	T	0.0509695	1.67176e-12
Calcium	2	98334679	T	C	-0.0171861	2.50954e-20
Calcium	2	97882417	T	A	0.0394541	2.51003e-07
Calcium	6	116305917	T	TA	-0.0191421	7.4617e-28
Calcium	4	170918217	G	GACC	0.0466409	6.75464e-13
Calcium	10	115843289	T	C	-0.0204069	2.81115e-19
Calcium	10	96039597	C	G	-0.0178706	9.18805e-28
Calcium	12	110714855	GC	G	-0.0185094	2.58549e-23
Calcium	10	94450233	T	G	0.0177968	9.03816e-28
Calcium	X	20044807	A	G	-0.0187761	3.73322e-15
Calcium	4	106296085	G	T	0.0209448	4.28016e-18
Calcium	11	122521699	A	C	0.018533	4.29396e-24
Calcium	7	16141125	T	C	0.0192567	9.58145e-21
Calcium	2	213735555	C	A	0.026097	9.63537e-15
Calcium	5	72389758	G	GT	0.0185466	1.01156e-21
Calcium	15	51493568	C	T	0.0153324	3.01384e-20
Calcium	15	51003692	A	G	-0.0188763	4.94163e-11
Calcium	12	54723028	A	G	-0.0174907	1.39301e-28
Calcium	17	18189661	CA	C	-0.0132542	2.01124e-11
Calcium	17	17819155	G	GT	0.0191252	5.5743e-17
Calcium	6	74547507	T	A	0.0361214	3.96795e-127
Calcium	16	81566147	A	G	0.0182265	8.96375e-34
Calcium	20	5564027	TA	T	-0.0195214	1.35876e-13
Calcium	7	107116749	GA	G	-0.0189872	5.32076e-37
Calcium	3	56849749	T	C	0.0192364	6.01996e-29
Calcium	1	221039630	AT	A	-0.0244798	1.20498e-18
Calcium	6	32652281	C	T	-0.0216554	6.94819e-14
Calcium	6	32177900	C	T	0.0161027	1.37706e-10
Calcium	1	156784982	T	C	-0.0198147	9.29456e-26
Calcium	15	51519276	T	G	0.0176363	4.69922e-19
Calcium	2	9243530	A	G	-0.0181428	7.64913e-10
Calcium	15	51051083	A	ATATCTATCTATC	-0.0200565	3.81241e-11
Calcium	8	21944962	T	G	-0.0227901	3.90524e-23
Calcium	8	21736272	T	A	-0.0377632	1.66565e-09
Calcium	7	92286980	T	C	-0.0209003	2.5198e-21
Calcium	14	105983096	T	C	-0.0218938	5.05451e-20
Calcium	11	87891387	T	G	-0.0186063	1.51782e-29
Calcium	X	109833905	A	G	-0.0155142	1.03619e-22
Calcium	2	69582541	T	TTCT	-0.0185625	5.66141e-29
Calcium	8	23377604	C	A	0.0277565	2.33562e-15
Calcium	11	68613367	G	A	-0.0187533	2.15332e-31
Calcium	14	90849408	G	T	0.0278365	4.53905e-14
Calcium	2	9007708	A	C	0.0707655	1.58335e-17
Calcium	9	71344096	A	AAG	-0.0310213	1.73203e-18
Calcium	17	1618363	C	T	0.0493339	1.3434e-59
Calcium	2	97458436	T	C	-0.0396024	1.44309e-114
Calcium	19	3094215	G	C	-0.0495431	5.12576e-42
Calcium	19	3121510	GC	G	0.0424231	6.00484e-64
Calcium	19	35554479	A	G	0.03767	2.11305e-41
Calcium	19	35556659	A	G	-0.0702538	1.72993e-47
Calcium	6	74463894	A	G	0.0432024	1.50035e-177
Calcium	2	234296650	A	G	-0.0451887	1.14174e-193
Calcium	2	27730940	T	C	0.0487754	5.58961e-173
Calcium	20	52790786	T	G	-0.059951	2.98363e-40
Calcium	20	52735238	GT	G	-0.0675864	6.30588e-127
Calcium	10	9321916	G	T	0.0502967	4.13973e-35
Calcium	10	9329035	A	AT	-0.0502371	3.40501e-139
Calcium	3	121967229	C	CA	0.068265	3.69709e-100
Calcium	3	122016281	T	C	0.071032	1.15808e-223
Calcium	3	121976471	C	CTG	0.2095	2.3e-308
Calcium	1	43436051	A	G	0.0313038	1.89644e-75
Calcium	17	1966920	C	T	0.0202629	2.57175e-28
Calcium	9	129294976	T	G	-0.0339448	1.1813e-75
Calcium	20	39344272	A	G	0.108364	7.56037e-68
Calcium	4	3443931	A	G	0.0383342	6.23953e-103
Calcium	6	134518919	G	C	0.0318206	9.06385e-75
Calcium	16	88520452	C	A	-0.0318613	5.10997e-86
Calcium	11	13603051	A	ACTTCT	0.0265439	3.06414e-17
Calcium	11	13508384	C	T	-0.0263569	3.12672e-47
Calcium	6	34169074	G	T	0.0426929	3.51081e-51
Calcium	1	51581471	T	C	0.105976	2.95001e-39
Calcium	8	9183596	A	G	-0.0575815	2.93598e-45
Calcium	4	103188709	T	C	-0.0638886	6.90109e-45
Calcium	14	95053891	T	C	-0.0277498	1.35566e-12
Calcium	14	94847262	A	T	0.0465107	4.30778e-16
Calcium	14	94844947	T	C	0.122616	1.6314e-42
Calcium	12	123519112	A	G	-0.109669	1.717e-42
Calcium	3	121914414	A	C	-0.0680218	8.26427e-83
Calcium	3	121861064	C	T	0.196066	1.703e-72
Calcium	3	121913899	T	C	0.143178	1.9658e-106
Calcium	3	186625327	G	T	-0.0283288	4.22928e-13
Calcium	3	186332182	C	T	-0.0365908	4.52711e-79
Calcium	20	39352714	A	G	0.0240497	1.60363e-50
Calcium	9	129294843	T	C	-0.0650748	9.93897e-13
Calcium	9	80498559	G	C	0.0316195	1.88431e-68
Calcium	4	40562644	T	A	-0.0403808	2.53202e-43
Calcium	12	4006794	A	G	0.116016	3.99591e-27
Calcium	12	4064981	T	C	-0.0223326	1.90813e-18
Calcium	12	3988288	A	C	0.079085	9.73874e-10
Calcium	11	3006027	A	ACAG	-0.023546	5.24102e-30
Calcium	11	2978403	G	A	0.0245525	6.71524e-10
Calcium	13	42535935	G	A	-0.034853	2.05821e-28
Calcium	3	12393125	G	C	-0.042874	1.20903e-32
Calcium	3	12450093	A	G	-0.0195762	8.45632e-26
Calcium	3	135931586	G	A	0.0273691	2.14807e-36
Calcium	1	217471419	G	C	0.023869	6.70067e-35
Calcium	1	217313112	G	C	-0.0201742	7.03699e-10
Calcium	19	38810744	G	C	-0.0879542	3.14888e-21
Calcium	19	38817628	A	G	-0.0939425	1.1448e-17
Calcium	10	8118677	T	C	-0.0283579	4.55234e-21
Calcium	10	8088654	G	C	0.0172529	1.48211e-10
Calcium	7	77470392	CTTTTTTTTT	C	-0.023517	4.17926e-45
Calcium	2	114008575	A	G	0.0239994	5.91154e-46
Calcium	2	121041314	A	G	0.0267723	3.03163e-41
Calcium	17	37450083	AT	A	0.0292323	2.81261e-36
Calcium	3	107380821	A	G	-0.0153715	1.01713e-22
Calcium	3	107233412	C	T	0.0441288	3.95157e-21
Calcium	7	65426989	CA	C	0.0309795	1.30137e-79
Calcium	9	97639463	T	C	-0.0594761	1.75679e-33
Calcium	19	50014977	A	G	-0.0410636	3.9467e-48
Calcium	19	50026735	A	G	-0.120801	6.04133e-23
Calcium	19	50025208	A	T	-0.102724	3.06199e-15
Calcium	1	68268784	G	C	0.0820089	1.91287e-30
Calcium	3	122113666	G	C	0.153001	2.3e-308
Calcium	3	122161876	A	G	0.0684346	9.8601e-74
Calcium	9	71514849	G	A	0.0205847	4.00215e-18
Calcium	3	122174404	T	C	0.0622604	8.20848e-57
Calcium	2	61367415	CAA	C	0.0283608	1.22087e-69
Calcium	17	67081278	G	A	-0.0921248	6.30735e-28
Calcium	1	21820042	G	A	0.027361	4.02325e-49
Calcium	1	21657819	A	C	-0.0306874	2.80936e-16
Calcium	1	155161168	C	G	0.0195078	4.60906e-21
Calcium	1	155033308	A	G	0.0231046	2.45563e-09
Calcium	15	69599125	C	A	-0.026779	8.77437e-50
Calcium	12	49106360	CT	C	-0.0277246	3.50752e-45
Calcium	16	73024276	T	C	0.0298284	6.72026e-56
Calcium	12	57975910	G	C	-0.019198	1.84189e-19
Calcium	15	44027885	C	T	0.0986319	1.33285e-34
Calcium	2	233695527	CA	C	0.018892	2.7896e-21
Calcium	2	95732150	A	G	0.0461015	5.0609e-08
Calcium	2	95931218	T	C	-0.0179078	2.70246e-10
Calcium	20	39756055	TAC	T	0.0153334	4.38463e-18
Calcium	1	150407596	A	G	0.0325848	2.3904e-11
Calcium	1	78554249	A	G	-0.0149032	2.33031e-17
Calcium	14	21939840	C	CT	-0.0254208	4.78671e-10
Calcium	2	182743246	G	T	0.0215411	1.41176e-10
Calcium	2	122007858	A	G	-0.0200061	5.52111e-11
Calcium	19	30300841	A	G	0.0146195	1.31916e-17
Calcium	1	53174253	T	A	0.0707601	1.59778e-11
Calcium	1	39921811	C	G	-0.0202411	4.97907e-12
Calcium	10	52573772	T	C	0.0682151	8.77254e-08
Calcium	20	33404922	T	TCA	-0.0184055	1.9334e-11
Calcium	1	77967507	A	T	0.0216611	3.92189e-10
Calcium	3	172313367	T	C	-0.015767	1.65928e-13
Calcium	4	115375530	T	C	0.0143691	2.0856e-18
Calcium	11	110688864	A	G	-0.0645904	2.23773e-08
Calcium	11	10579687	C	T	-0.0162775	4.60723e-11
Calcium	9	97740661	T	G	-0.053032	8.51153e-30
Calcium	2	37402873	A	G	-0.0141033	5.71932e-14
Calcium	16	9230816	A	G	0.0137815	7.69823e-15
Calcium	10	9580253	G	A	-0.0585465	4.5844e-12
Calcium	10	9608819	A	G	-0.079378	2.67748e-12
Calcium	17	53360264	G	A	-0.0132968	1.79569e-18
Calcium	11	125182125	C	T	-0.0190993	3.93138e-09
Calcium	6	7205796	A	G	-0.0131936	7.81392e-17
Calcium	10	131322073	A	G	-0.0143621	2.49735e-12
Calcium	12	25408464	G	A	-0.023879	2.32586e-08
Calcium	X	15285045	C	G	-0.0109653	2.12572e-15
Calcium	7	127533877	C	T	0.0140049	1.77635e-13
Calcium	1	21657819	A	C	-0.0329867	1.78073e-20
Calcium	11	116989710	C	CAA	0.0218373	5.48387e-09
Calcium	3	189106243	A	G	-0.0165704	1.83616e-10
Calcium	20	13146314	T	C	0.0158166	5.4334e-11
Calcium	18	57168498	T	C	-0.0136196	3.92176e-16
Calcium	11	128737694	G	A	0.0172538	2.31501e-10
Calcium	6	135932931	ACT	A	0.0138603	2.87084e-12
Calcium	6	135435501	C	T	0.0156507	8.43022e-10
Calcium	8	8296230	T	C	-0.0212249	5.40098e-09
Calcium	10	61886957	T	G	-0.0146268	1.69805e-16
Calcium	X	133652874	C	G	0.0146206	2.27627e-10
Calcium	5	14647934	A	ATATATATATTTT	0.0197928	1.80531e-10
Calcium	2	133177491	T	A	-0.0170761	5.83824e-11
Calcium	4	17842424	A	AT	0.019445	4.39299e-10
Calcium	20	19224431	C	T	0.0632587	7.43038e-08
Calcium	4	177801281	C	CTCT	-0.0716243	2.61616e-08
Calcium	4	177403303	A	T	-0.0140991	2.12515e-13
Calcium	13	50977592	G	C	0.0469464	5.08553e-08
Calcium	15	99190133	C	CT	-0.0137039	1.36098e-19
Calcium	5	122824678	G	A	-0.0136662	5.19953e-18
Calcium	11	103831791	A	C	-0.0140168	1.40661e-16
Calcium	15	60714879	C	CA	-0.015	5.37571e-13
Calcium	11	102023505	G	A	-0.0142948	2.53482e-14
Calcium	18	67561080	T	C	-0.0143394	3.33677e-14
Calcium	4	75945702	TC	TCC	-0.0277642	1.82167e-08
Calcium	8	98848314	C	T	-0.0136224	5.99976e-18
Calcium	6	160768860	C	T	-0.0136797	7.92901e-18
Calcium	1	234586513	T	C	0.015255	5.98053e-12
Calcium	5	127416294	T	C	0.0161231	3.44393e-11
Calcium	22	39130843	G	C	0.0146744	7.0765e-14
Calcium	12	48212719	T	C	0.0176728	3.67799e-11
Calcium	9	116123302	C	A	-0.0155234	1.16443e-12
Calcium	15	31726824	A	G	-0.0157451	1.35216e-12
Calcium	4	38525059	C	CA	0.0148638	1.67178e-16
Calcium	1	112222144	TC	T	0.0191291	1.02231e-10
Calcium	3	177531041	GC	G	0.0144271	7.92604e-20
Calcium	6	10877867	C	T	-0.0140437	2.91469e-21
Calcium	2	232478721	A	C	-0.0229049	1.485e-09
Calcium	4	27001674	G	GT	-0.0159447	5.19522e-13
Calcium	1	196900709	CA	C	0.0146789	5.87439e-16
Calcium	19	43960114	C	A	-0.0169718	1.34944e-11
Calcium	14	93406702	A	G	0.013712	7.73209e-15
Calcium	10	52871560	G	A	0.0217526	1.34283e-11
Calcium	13	31035467	GA	G	-0.0160283	9.10893e-13
Calcium	6	132049657	C	A	0.014511	3.77565e-15
Calcium	X	49369120	C	G	-0.032647	3.60105e-08
Calcium	11	71812592	G	A	-0.0140211	1.36425e-20
Calcium	2	234144942	T	C	0.0366617	5.07521e-53
Calcium	2	45071490	G	C	-0.064981	4.38635e-08
Calcium	16	1367610	C	A	0.0141655	3.03799e-16
Calcium	6	101461022	CTT	C	-0.0140661	1.22722e-18
Calcium	17	4902564	C	T	-0.021862	1.25532e-09
Calcium	10	22328461	T	C	0.0575196	1.88376e-07
Calcium	10	9484369	A	G	-0.0301479	4.19442e-13
Calcium	1	116828633	T	G	0.0133058	2.0383e-15
Calcium	17	6614859	T	TTTTGTGTGTGTG	0.0243723	2.73882e-13
Calcium	2	191343763	C	T	0.0163276	3.44916e-24
Calcium	17	42212931	C	CT	0.0185892	3.23648e-16
Calcium	5	174045907	G	C	0.016873	3.25633e-20
Calcium	13	20293963	A	AAATT	0.0231492	3.97326e-13
Calcium	11	65352062	T	C	-0.0191004	1.97027e-15
Calcium	5	74574324	C	A	0.0164612	1.25531e-22
Calcium	18	60203605	G	C	0.0178247	4.62276e-17
Calcium	8	72375328	T	C	0.0180573	1.29303e-16
Calcium	4	26174799	T	C	0.021592	1.4326e-13
Calcium	16	16259596	A	G	0.0491023	1.78429e-10
Calcium	6	44078830	A	G	-0.0186138	2.21473e-15
Calcium	6	32879471	G	A	-0.0257013	8.08603e-11
Calcium	6	33365073	C	CT	0.015444	1.07484e-17
Calcium	2	114033150	G	A	0.0209246	4.24434e-28
Calcium	2	114521687	T	G	0.0164209	2.56499e-08
Calcium	10	100162639	A	G	-0.0313226	4.68952e-11
Calcium	5	76134777	G	C	-0.0164139	1.04027e-27
Calcium	12	4376089	C	T	0.0178365	9.6481e-11
Calcium	12	4585428	C	T	0.0215886	4.12528e-13
Calcium	8	38257295	CAA	C	0.0198061	9.73818e-17
Calcium	2	165610498	C	T	0.0177257	3.63089e-24
Calcium	22	25000461	T	C	0.0181195	2.57677e-22
Calcium	3	4629789	C	T	0.0205017	2.4895e-17
Calcium	16	83980529	G	C	-0.0173292	1.36703e-27
Calcium	16	54451747	T	C	-0.0206143	1.20056e-17
Calcium	12	12210001	C	A	-0.0304734	4.51163e-13
Calcium	3	156798732	G	A	0.017195	3.69637e-15
Calcium	3	156493707	C	CA	0.0133979	1.55565e-11
Calcium	12	113526649	T	TG	0.0636973	2.7015e-07
Calcium	11	119028373	GGAGACCATCCTGGCTAACACGGTGA	G	0.0326877	1.51298e-12
Calcium	2	54768661	C	T	0.0238138	1.93505e-14
Calcium	22	43116277	T	C	0.0180248	5.98765e-20
Calcium	21	35890958	T	C	-0.0182114	5.57797e-19
Calcium	17	47907641	C	T	-0.0203183	8.9615e-16
Calcium	10	22392663	C	CA	0.0263178	1.56265e-13
Calcium	6	26008487	C	A	0.0167074	1.34744e-23
Calcium	5	176784512	A	G	0.0186664	5.77558e-17
Calcium	7	151413194	C	T	0.0181885	1.96764e-17
Calcium	11	118793918	C	T	0.034481	1.13079e-08
Calcium	1	91544957	A	ACT	-0.0243699	6.83128e-13
Calcium	1	226914734	G	A	0.0207168	1.63336e-13
Calcium	17	7692588	T	G	-0.0169789	6.91804e-18
Calcium	12	12889289	C	A	0.0159806	1.8844e-22
Calcium	10	65338410	A	G	0.0157004	4.61875e-14
Calcium	10	65497266	C	T	-0.0187688	5.30762e-10
Calcium	16	48060567	CT	C	-0.0347385	1.43807e-09
Calcium	14	60616913	G	A	-0.0237471	5.48361e-11
Calcium	19	2160529	A	C	0.0222995	6.71994e-11
Calcium	22	30308180	G	T	0.0149736	8.93724e-11
Calcium	3	52338852	C	T	0.0129591	3.92559e-18
Calcium	14	30208630	T	G	-0.0132024	4.75169e-16
Calcium	8	126482077	A	G	0.013039	3.23947e-18
Calcium	22	42343091	A	G	-0.0158127	2.79044e-10
Calcium	5	53307772	G	A	0.0147698	2.13594e-11
Calcium	7	100492412	T	C	-0.0184125	2.10909e-09
Calcium	4	110434444	A	T	0.0328641	9.08897e-08
Calcium	8	18255410	G	A	-0.0144368	6.57243e-12
Calcium	10	134372681	A	G	-0.0206004	1.17033e-08
Calcium	11	9800601	G	A	0.0135377	5.06893e-14
Calcium	15	96666466	G	A	-0.015887	2.3906e-16
Calcium	9	136145425	A	C	-0.0189571	7.94143e-14
Calcium	1	200421466	A	G	-0.0149454	3.74395e-23
Calcium	1	153623478	A	G	-0.0150675	3.28656e-22
Calcium	14	24871926	T	C	0.015871	1.69627e-23
Calcium	2	112263474	T	C	-0.0165834	9.76503e-18
Calcium	16	72097827	T	C	0.0197417	3.92887e-13
Calcium	17	35874936	A	G	0.0159789	1.67457e-18
Calcium	2	25540094	CT	C	0.0158701	2.27886e-21
Calcium	15	78312056	C	CCT	-0.0189693	1.73685e-13
Calcium	5	131143324	T	A	-0.0219541	2.52629e-11
Calcium	8	145007534	T	C	0.0154858	1.4765e-19
Calcium	12	47209469	T	C	0.031905	3.34863e-10
Calcium	17	66453572	G	GGCCCGGGAA	0.0150327	1.12277e-21
Calcium	X	99974190	T	C	-0.0360153	1.24398e-09
Calcium	17	73538224	T	C	-0.0282691	1.78783e-10
Calcium	6	136246134	G	GT	0.0180623	3.66137e-16
Calcium	8	63946542	TTA	T	-0.0166528	4.77555e-16
Calcium	11	69453985	C	A	0.0485529	1.56571e-09
Calcium	4	3287052	A	C	0.0229641	9.39697e-35
Calcium	11	47411581	G	A	-0.0212704	2.59872e-27
Calcium	17	66945345	G	A	-0.0382566	6.99086e-12
Cholesterol	2	27605696	GT	G	0.024311	2.78461e-46
Cholesterol	6	161073048	C	CA	-0.0294167	5.26948e-69
Cholesterol	6	53509452	G	A	0.0177632	3.76031e-23
Cholesterol	2	27598097	T	C	0.0778227	2.3e-308
Cholesterol	1	16509628	CA	C	-0.017317	5.67279e-29
Cholesterol	6	39238772	T	C	0.0160188	8.79025e-19
Cholesterol	13	74735830	T	C	-0.0165361	2.7808e-33
Cholesterol	19	46397531	T	C	-0.0443909	1.09782e-36
Cholesterol	19	46436564	T	C	-0.115865	5.22763e-33
Cholesterol	19	46896217	A	G	0.0172152	3.21158e-25
Cholesterol	5	55860781	G	A	0.0196546	3.013e-15
Cholesterol	21	16582880	T	G	-0.0601502	4.47461e-11
Cholesterol	2	165508389	T	C	-0.015665	2.04637e-23
Cholesterol	22	41268925	T	G	0.0162166	3.27802e-20
Cholesterol	7	36169203	C	T	0.0166805	1.75735e-18
Cholesterol	7	99605861	T	C	0.0162108	1.32799e-19
Cholesterol	21	33157698	C	CCAT	0.028755	3.79386e-12
Cholesterol	17	73878654	C	A	-0.0164528	1.28062e-18
Cholesterol	17	27062795	T	TTTA	-0.0270221	3.34899e-12
Cholesterol	6	139335595	T	C	0.0187717	1.752e-12
Cholesterol	6	139835399	C	G	0.0135143	7.76099e-15
Cholesterol	17	38244153	G	A	0.0162032	1.57033e-19
Cholesterol	3	136415143	G	GA	0.0162135	7.03578e-19
Cholesterol	16	70791349	A	C	-0.0263953	3.30877e-10
Cholesterol	16	70752800	A	AC	0.0427209	1.62744e-13
Cholesterol	16	70682694	G	A	0.0160018	4.15851e-28
Cholesterol	10	5261829	T	C	-0.0232298	3.10783e-13
Cholesterol	20	62359345	T	C	0.0199226	3.18619e-17
Cholesterol	20	62689037	G	C	0.0146448	1.03152e-18
Cholesterol	8	74894748	G	A	-0.0160857	1.31461e-18
Cholesterol	19	4496612	C	T	0.0160879	7.7357e-13
Cholesterol	19	4134093	C	T	-0.0122188	1.2073e-12
Cholesterol	17	41926126	T	C	-0.0424799	9.86133e-11
Cholesterol	7	75899085	C	T	0.0212906	4.49971e-13
Cholesterol	20	52540606	T	C	-0.0149116	5.58655e-25
Cholesterol	7	87130244	TG	T	-0.019303	7.49631e-14
Cholesterol	22	44324727	G	C	-0.0189814	2.88167e-16
Cholesterol	22	35678256	A	G	0.0181309	4.78553e-22
Cholesterol	5	71953629	G	C	-0.0191451	2.59982e-16
Cholesterol	12	57329532	T	C	0.0204001	8.97187e-09
Cholesterol	4	154191226	A	G	-0.0219827	3.61292e-16
Cholesterol	19	2787329	A	G	0.0180097	1.0881e-20
Cholesterol	14	64236436	TA	T	0.023987	1.94585e-15
Cholesterol	19	11257169	T	C	-0.0834676	1.64095e-215
Cholesterol	19	11262969	G	T	0.0543834	2.46467e-260
Cholesterol	19	11346155	A	G	-0.0807939	1.3625e-35
Cholesterol	11	75474195	A	C	-0.0279798	6.2636e-14
Cholesterol	4	155448758	G	A	0.0728504	5.35259e-12
Cholesterol	2	118535808	T	C	-0.0416902	1.95238e-25
Cholesterol	2	118534146	CT	C	0.0411865	1.13091e-14
Cholesterol	10	114685842	G	T	0.019171	2.51917e-16
Cholesterol	10	114206683	T	C	-0.0220279	2.8747e-10
Cholesterol	13	28604007	C	T	-0.0734381	6.57435e-12
Cholesterol	3	69810294	G	T	-0.0170124	1.35739e-22
Cholesterol	11	2988323	T	C	-0.0173277	1.5065e-11
Cholesterol	11	2930395	C	G	0.0130594	2.83531e-14
Cholesterol	12	51779544	A	AG	-0.0171799	5.33225e-24
Cholesterol	12	51297465	A	T	-0.0161565	2.26209e-13
Cholesterol	2	64906787	C	T	-0.0181809	1.50265e-18
Cholesterol	8	6564527	T	C	-0.0170953	1.06972e-20
Cholesterol	17	27653016	T	C	-0.0268526	1.80938e-13
Cholesterol	2	21435271	G	C	-0.0860374	1.4433e-215
Cholesterol	2	21449034	C	T	0.0546952	2.01417e-133
Cholesterol	2	21438738	G	A	-0.071238	1.75776e-40
Cholesterol	20	31359574	C	T	0.0161826	8.67727e-24
Cholesterol	14	94768196	C	T	0.0386458	3.70352e-12
Cholesterol	13	51082804	A	G	0.0184253	2.05101e-17
Cholesterol	2	24496531	A	G	0.0177837	2.3754e-18
Cholesterol	12	57645789	A	T	-0.0191864	1.21423e-14
Cholesterol	14	70874146	CA	C	-0.0161546	1.54538e-29
Cholesterol	6	161111700	T	C	0.185439	2.19327e-77
Cholesterol	16	83980529	G	C	-0.0183335	1.23597e-35
Cholesterol	19	44502774	CT	C	-0.0725131	2.73133e-10
Cholesterol	3	58420613	G	A	-0.0411326	7.37305e-23
Cholesterol	1	23357282	T	A	0.0166685	6.0874e-10
Cholesterol	1	23788994	A	G	-0.0341669	1.28616e-25
Cholesterol	2	121306440	A	G	-0.0233224	3.53996e-50
Cholesterol	8	145050358	A	G	0.0238904	7.91841e-47
Cholesterol	9	19263850	A	AT	0.0439663	8.16916e-26
Cholesterol	9	15306292	C	A	0.0143682	4.64409e-11
Cholesterol	9	15303583	G	A	-0.0303159	3.19176e-23
Cholesterol	19	59023174	G	A	0.0180453	3.04251e-11
Cholesterol	19	58662254	C	T	-0.0342773	6.06847e-29
Cholesterol	2	169831177	T	A	0.0242823	6.5456e-52
Cholesterol	4	103491863	A	C	0.0133945	1.22295e-14
Cholesterol	19	19855549	C	A	-0.0812946	6.18271e-25
Cholesterol	19	19717056	G	A	-0.13379	9.64008e-205
Cholesterol	14	24874193	T	G	0.0242522	4.18607e-66
Cholesterol	8	55436793	A	G	0.029846	3.07662e-36
Cholesterol	20	34146310	TG	T	-0.0292138	1.24382e-37
Cholesterol	3	58370792	T	C	-0.0125626	1.44673e-11
Cholesterol	13	32976656	G	GC	-0.0247476	9.30863e-68
Cholesterol	12	123796849	T	C	0.039231	1.07436e-25
Cholesterol	6	135419688	C	T	-0.0253851	1.55341e-34
Cholesterol	2	234672639	T	G	-0.0192145	7.58317e-25
Cholesterol	11	5689741	A	G	-0.025983	7.54776e-08
Cholesterol	11	5701074	A	C	0.0390709	3.55556e-19
Cholesterol	3	142649110	G	C	-0.0220089	1.04854e-35
Cholesterol	3	119529113	G	T	0.0290476	1.60655e-08
Cholesterol	3	119697032	A	T	0.0170392	2.51167e-19
Cholesterol	12	4384844	G	T	-0.0815671	5.80741e-20
Cholesterol	5	122858196	C	CA	-0.0217041	1.59522e-51
Cholesterol	10	71094504	C	T	-0.0346069	3.48931e-24
Cholesterol	22	21916272	A	C	-0.0288139	7.80827e-29
Cholesterol	17	64210580	C	A	0.0646514	1.58821e-21
Cholesterol	3	32541328	T	TC	-0.0388416	4.50216e-24
Cholesterol	6	29091851	T	A	-0.0262156	3.36769e-12
Cholesterol	6	29925268	A	C	0.0453412	3.155e-23
Cholesterol	6	29850784	G	A	0.0312875	1.81223e-34
Cholesterol	3	132218883	C	T	-0.0296833	9.92719e-22
Cholesterol	3	132235344	T	A	-0.0531044	9.31211e-27
Cholesterol	2	62988169	T	G	-0.0243934	2.12332e-39
Cholesterol	2	234543629	GTT	G	0.0331332	8.07222e-14
Cholesterol	5	75568987	T	TATATATATAC	0.0248971	7.18081e-09
Cholesterol	5	74816944	G	C	0.0662966	1.00551e-212
Cholesterol	6	30073847	C	T	-0.0244218	6.75211e-40
Cholesterol	12	111884608	T	C	-0.0282581	1.30264e-89
Cholesterol	19	46363609	A	G	-0.0849761	8.48107e-13
Cholesterol	19	46384554	G	A	-0.0477798	3.05183e-47
Cholesterol	19	45913250	T	C	-0.196721	3.32662e-91
Cholesterol	6	26104632	T	G	-0.026439	3.40122e-20
Cholesterol	6	26093141	A	G	-0.0596471	9.98285e-48
Cholesterol	1	25795586	G	GGC	-0.0301395	2.61873e-90
Cholesterol	6	160750643	T	C	0.0529373	3.38615e-77
Cholesterol	6	160564476	G	C	0.0529241	1.78041e-93
Cholesterol	6	160894878	C	T	0.153029	1.89134e-69
Cholesterol	8	116659232	T	TTTTG	-0.0336054	2.04852e-64
Cholesterol	4	69359847	CTCAA	C	-0.0189584	2.80002e-18
Cholesterol	4	69533221	T	A	0.0187911	3.03468e-20
Cholesterol	4	69373407	C	T	0.0283084	1.22625e-27
Cholesterol	20	17844492	G	T	0.0319545	1.76587e-73
Cholesterol	8	18272881	G	A	0.0364249	5.03219e-57
Cholesterol	6	30075105	T	C	0.0236221	4.40834e-30
Cholesterol	5	74733593	T	TA	0.0223538	6.10477e-11
Cholesterol	6	30187290	A	G	0.0406092	6.27334e-21
Cholesterol	3	12327431	G	T	-0.0245223	2.97517e-22
Cholesterol	6	116305917	T	TA	-0.0270611	7.56427e-63
Cholesterol	6	34622561	A	AG	-0.0395	1.28347e-32
Cholesterol	11	122518525	G	A	0.0259806	3.42403e-56
Cholesterol	10	94839642	A	G	-0.0259123	4.66064e-69
Cholesterol	17	76403984	A	G	0.0258454	5.45533e-77
Cholesterol	2	118860561	A	G	0.0361553	5.07146e-17
Cholesterol	2	118845121	A	G	-0.0408241	5.69628e-30
Cholesterol	10	113986840	A	G	-0.0203071	9.95123e-14
Cholesterol	10	114206683	T	C	-0.0256037	7.53849e-13
Cholesterol	10	113921825	G	A	0.0288581	1.57999e-39
Cholesterol	17	7563827	C	A	0.0234782	3.37108e-16
Cholesterol	17	7080316	T	C	-0.0325593	2.19353e-36
Cholesterol	16	72252600	T	C	-0.0674999	2.10528e-18
Cholesterol	16	72268928	T	C	0.0300168	1.02983e-31
Cholesterol	16	72256903	C	T	0.0592273	1.19519e-92
Cholesterol	3	12330411	A	G	-0.0790137	3.37888e-11
Cholesterol	3	12628920	C	G	-0.0213208	2.80806e-14
Cholesterol	6	16126934	A	G	-0.0304282	1.55994e-57
Cholesterol	6	161108144	A	C	0.0776804	7.86112e-100
Cholesterol	1	27180088	C	A	0.0690565	5.70931e-19
Cholesterol	11	116705516	G	A	0.0616839	7.36935e-197
Cholesterol	16	67976320	T	A	-0.0380683	1.27517e-09
Cholesterol	16	68177036	C	G	0.02709	3.73038e-15
Cholesterol	12	72179446	T	C	0.0635603	2.78034e-14
Cholesterol	10	52139198	T	TTATA	-0.0125241	3.4214e-18
Cholesterol	10	52573772	T	C	0.0868415	2.35427e-13
Cholesterol	9	2640759	G	A	-0.0358041	1.04938e-15
Cholesterol	6	37027700	A	G	0.0181284	3.11287e-37
Cholesterol	4	100445786	G	A	0.0326229	3.70041e-08
Cholesterol	4	100239319	T	C	-0.0561826	2.42592e-12
Cholesterol	2	109066234	A	AT	0.0233199	7.76517e-21
Cholesterol	10	46018831	G	A	0.0212038	2.50671e-22
Cholesterol	3	160147967	T	TAAGGAGGTAATAAGGGAG	0.0184855	2.73426e-39
Cholesterol	X	2877876	C	T	0.016029	9.02654e-33
Cholesterol	5	52095024	T	C	-0.0458985	1.33383e-15
Cholesterol	17	29469614	T	C	-0.0199773	1.35341e-25
Cholesterol	19	54796630	A	G	0.0218405	2.79474e-22
Cholesterol	8	28843833	A	G	0.031579	4.89134e-08
Cholesterol	6	100620931	T	C	-0.020444	2.13691e-16
Cholesterol	8	29024943	A	G	-0.0693136	1.02099e-14
Cholesterol	6	100954036	G	A	0.0130964	6.18026e-15
Cholesterol	12	105546172	G	A	0.0289165	1.565e-15
Cholesterol	19	44480979	A	G	-0.072735	1.845e-17
Cholesterol	19	44543760	G	A	-0.102913	3.98756e-48
Cholesterol	1	92982441	CA	C	-0.0215905	3.41826e-18
Cholesterol	11	48003392	G	T	0.0193261	6.17356e-20
Cholesterol	15	57512284	T	A	0.0358224	4.67529e-14
Cholesterol	20	12958687	A	G	-0.017339	3.90697e-27
Cholesterol	12	623425	A	G	0.0192931	1.27036e-20
Cholesterol	12	133140329	G	C	0.0228452	3.25084e-18
Cholesterol	2	44216369	A	T	-0.0458215	2.25876e-12
Cholesterol	2	44228306	A	G	-0.0820834	2.04917e-12
Cholesterol	2	44322136	T	A	-0.0839143	2.39434e-19
Cholesterol	3	170756985	G	T	0.0318299	8.31784e-15
Cholesterol	1	183085264	C	CAA	-0.0174441	1.17438e-33
Cholesterol	11	66269714	G	A	-0.0200552	4.10434e-20
Cholesterol	19	15976956	A	G	0.0158433	1.90702e-13
Cholesterol	19	15798015	T	A	-0.0199689	1.87099e-25
Cholesterol	21	40702786	A	G	-0.0241124	4.96011e-17
Cholesterol	7	6440437	G	A	0.0177406	1.42725e-29
Cholesterol	12	110027795	G	A	0.0214301	5.13652e-36
Cholesterol	8	61539278	T	A	0.0191032	1.5339e-30
Cholesterol	10	101993561	C	CAG	0.0163844	7.11878e-22
Cholesterol	16	11633767	G	C	-0.0161326	2.47455e-24
Cholesterol	16	11706100	A	G	0.0387163	4.12506e-18
Cholesterol	11	103870761	A	AT	-0.0252438	6.44872e-24
Cholesterol	2	136429366	C	T	0.0242706	2.09775e-28
Cholesterol	17	46521144	A	G	-0.0216975	9.9696e-31
Cholesterol	19	50048716	C	CA	0.0250643	5.638e-09
Cholesterol	19	49956290	C	T	-0.0225534	7.57315e-18
Cholesterol	19	50016759	T	C	-0.0315694	1.68155e-26
Cholesterol	12	50650057	T	C	-0.0210004	3.45784e-34
Cholesterol	12	9098995	GAAC	G	-0.0253921	1.16454e-12
Cholesterol	12	9097069	T	C	0.0207599	7.27674e-20
Cholesterol	10	124705307	G	A	0.0251549	2.26955e-12
Cholesterol	10	124686656	T	C	-0.0166083	1.98352e-26
Cholesterol	7	1127045	T	G	0.0309948	7.24738e-10
Cholesterol	7	1047615	G	A	-0.022688	3.90229e-22
Cholesterol	11	116876442	G	A	-0.0327727	6.16696e-16
Cholesterol	11	116714293	G	A	0.123672	1.93132e-23
Cholesterol	16	71437689	C	T	-0.0304691	1.66766e-31
Cholesterol	10	102075479	A	G	0.0203921	4.28848e-11
Cholesterol	16	70876611	T	C	0.0433955	6.60437e-13
Cholesterol	15	63792221	AGGTTTTGG	A	0.0207221	1.18086e-31
Cholesterol	2	3642361	T	C	0.0243232	9.06013e-21
Cholesterol	12	125290856	A	T	0.0172148	2.1615e-25
Cholesterol	12	125338529	C	T	-0.0203977	4.23875e-17
Cholesterol	12	125316743	T	C	0.0323285	7.39272e-22
Cholesterol	7	100710510	T	C	-0.0154925	6.34041e-10
Cholesterol	7	100216773	T	C	-0.0179224	5.02911e-14
Cholesterol	7	100280896	A	C	0.0243317	1.73702e-11
Cholesterol	4	88022709	T	C	0.0189976	7.51699e-33
Cholesterol	9	131466489	T	G	-0.0264574	1.25121e-19
Cholesterol	10	17255095	A	G	0.0192879	2.58242e-35
Cholesterol	3	122285218	C	CT	0.020524	6.49211e-28
Cholesterol	11	18639167	C	T	-0.0215769	3.26158e-25
Cholesterol	2	204399434	T	C	-0.0335355	3.16088e-10
Cholesterol	2	203705787	G	C	-0.0310232	2.43545e-34
Cholesterol	7	73010442	T	C	-0.0155777	1.98135e-10
Cholesterol	7	73020301	T	C	0.0442681	3.06354e-15
Cholesterol	7	25991826	C	T	0.0264623	1.35191e-21
Cholesterol	16	70769812	A	G	0.0329425	6.71706e-12
Cholesterol	4	103188709	T	C	-0.0446697	6.81562e-25
Cholesterol	4	7225613	T	G	-0.0149403	3.13805e-16
Cholesterol	8	9199305	C	T	-0.0711251	6.36988e-96
Cholesterol	1	109415445	C	G	-0.0712333	1.23494e-10
Cholesterol	7	41764992	T	C	0.0145137	1.63581e-11
Cholesterol	1	10566215	G	A	-0.0132212	3.87393e-14
Cholesterol	1	151035628	C	A	-0.0240864	2.06118e-08
Cholesterol	17	29168078	C	A	0.015014	4.06581e-13
Cholesterol	3	12451117	A	AGTGGCTATGGCTGT	-0.0229948	3.61867e-28
Cholesterol	3	12515602	C	T	-0.0197097	6.51334e-16
Cholesterol	4	3287052	A	C	0.0200823	3.78994e-31
Cholesterol	4	3407863	A	G	-0.0595849	1.39049e-07
Cholesterol	14	74250100	C	T	-0.0140744	3.75405e-12
Cholesterol	17	66413965	A	G	-0.0144851	2.84748e-11
Cholesterol	17	65259726	G	A	0.0124127	2.16761e-18
Cholesterol	1	109427458	G	A	-0.0520883	4.19977e-14
Cholesterol	17	18091019	A	G	0.0154527	2.3193e-10
Cholesterol	11	55651633	C	CTATATATATA	-0.0152249	8.14336e-11
Cholesterol	18	19640350	G	A	-0.0356112	1.06091e-07
Cholesterol	1	110036634	T	C	-0.0856107	8.30771e-67
Cholesterol	1	110009802	A	G	-0.0682767	1.41929e-49
Cholesterol	1	110029386	T	C	-0.102304	2.38252e-23
Cholesterol	18	12775821	A	C	-0.0131141	1.22105e-12
Cholesterol	13	108973576	A	G	-0.0143705	6.73257e-11
Cholesterol	20	44732746	G	A	0.0143253	5.99269e-11
Cholesterol	2	161354750	TAAAAA	T	-0.0130658	5.29741e-13
Cholesterol	16	19914473	A	AT	0.015442	4.21633e-10
Cholesterol	5	180308441	C	T	-0.0586598	2.36083e-07
Cholesterol	7	94935198	C	CA	0.0152674	4.16255e-10
Cholesterol	2	202308586	C	T	-0.01298	2.03536e-13
Cholesterol	7	75614777	A	G	0.0189444	1.24124e-13
Cholesterol	1	109518221	T	C	-0.0807328	8.83144e-20
Cholesterol	9	139099073	A	G	0.0125738	9.23922e-18
Cholesterol	15	75086534	C	T	-0.0138637	8.91349e-15
Cholesterol	15	53022588	T	C	0.0287964	9.32798e-09
Cholesterol	17	8219478	G	A	0.0129774	2.13949e-20
Cholesterol	5	157149357	T	C	0.0132411	4.2799e-17
Cholesterol	17	81003396	A	G	0.0181215	3.86655e-10
Cholesterol	11	65118587	T	C	0.0285859	1.10264e-08
Cholesterol	13	30963923	A	T	-0.0292711	1.49409e-08
Cholesterol	16	88582871	T	G	0.0484159	4.35656e-08
Cholesterol	9	117148430	T	G	0.0129002	4.32297e-20
Cholesterol	18	9542706	A	AG	0.0194739	7.40607e-10
Cholesterol	2	61465504	T	G	-0.0177687	3.87477e-10
Cholesterol	22	46633782	A	G	0.0167581	9.9712e-11
Cholesterol	6	11868514	C	T	-0.0216878	9.52823e-09
Cholesterol	1	214150445	A	T	0.0346524	2.8825e-08
Cholesterol	6	127439897	C	G	0.0236095	1.90547e-07
Cholesterol	21	46912947	T	C	-0.0165244	9.45434e-11
Cholesterol	22	24618861	T	C	-0.0140004	4.41967e-15
Cholesterol	3	88226222	TA	T	0.0175695	2.94381e-10
Cholesterol	11	118594517	G	A	0.014817	1.08112e-11
Cholesterol	4	74177397	G	T	0.0448216	6.73897e-08
Cholesterol	3	185803296	G	GT	-0.0176784	3.68915e-10
Cholesterol	1	54222667	C	T	-0.0429425	6.53085e-08
Cholesterol	16	14381175	C	G	-0.0130107	1.81558e-15
Cholesterol	11	78135229	T	C	-0.016749	3.41386e-10
Cholesterol	1	108133071	C	CT	-0.0272226	2.14899e-08
Cholesterol	2	63593212	C	T	0.0150272	9.76421e-24
Cholesterol	6	127187921	CA	C	-0.0137733	6.48397e-18
Cholesterol	2	111598407	T	C	-0.0132316	4.12147e-12
Cholesterol	2	214021844	GAA	G	-0.0127707	5.81286e-14
Cholesterol	16	86424293	A	G	0.0122012	2.64693e-16
Cholesterol	11	76923017	A	G	0.0151804	9.98866e-10
Cholesterol	3	147066186	A	G	0.0138448	1.38911e-10
Cholesterol	8	23320149	A	G	-0.0234117	8.68162e-08
Cholesterol	14	105258437	G	T	0.0122136	8.37118e-14
Cholesterol	17	9793756	A	G	0.0126229	1.8238e-12
Cholesterol	4	146193621	G	A	0.0128164	1.60212e-12
Cholesterol	3	47881942	T	C	-0.0457609	4.20092e-07
Cholesterol	10	18506478	T	C	-0.0146974	7.30713e-10
Cholesterol	12	25414408	A	T	-0.022822	8.94074e-08
Cholesterol	2	25348600	G	A	-0.0526504	4.5106e-07
Cholesterol	6	151898506	T	C	0.0181549	1.90036e-08
Cholesterol	10	32381186	T	C	-0.0117866	4.34281e-17
Cholesterol	17	71337605	C	T	0.0157352	1.52939e-09
Cholesterol	16	69538239	T	A	-0.0360791	1.27251e-09
Cholesterol	6	143283311	A	T	-0.0131136	4.04242e-11
Cholesterol	22	36548406	G	A	0.015429	3.82477e-09
Cholesterol	13	52332688	T	TA	-0.013466	1.15312e-11
Cholesterol	2	55863066	T	TTCTA	0.0127218	2.72506e-12
Cholesterol	5	117815312	T	C	-0.0197487	5.36287e-08
Cholesterol	4	100585358	T	TTTTTA	-0.059344	4.02961e-12
Cholesterol	4	100724256	G	A	0.0478435	1.37501e-07
Cholesterol	10	65255514	CA	C	0.0121113	1.00602e-15
Cholesterol	19	38132334	A	G	0.0121775	3.03086e-13
Cholesterol	17	66023125	CT	C	0.0149224	5.00623e-10
Cholesterol	4	40036216	CA	C	-0.0235982	1.11926e-07
Cholesterol	1	45418228	A	AT	0.0148339	1.05774e-10
Cholesterol	16	69598657	A	T	0.0299998	4.82782e-09
Cholesterol	6	106374015	A	C	-0.0120107	2.18035e-16
Cholesterol	1	56798093	A	T	-0.0126682	2.79214e-15
Cholesterol	4	69981308	G	A	0.0187862	2.32625e-24
Cholesterol	1	221103388	G	A	0.0197412	7.50424e-22
Cholesterol	1	221450439	C	G	-0.0453649	1.94224e-08
Cholesterol	1	220187143	A	G	0.0192145	9.04664e-09
Cholesterol	10	96819177	C	T	-0.0134692	1.13421e-11
Cholesterol	18	74500045	T	C	0.0136678	1.63425e-11
Cholesterol	2	164588224	G	GA	0.0183313	5.97755e-09
Cholesterol	22	50067994	T	G	-0.0127055	1.06869e-13
Cholesterol	1	178138639	G	A	-0.0254164	7.25254e-08
Cholesterol	1	175125367	T	C	-0.0579122	3.16349e-07
Cholesterol	2	234580249	C	T	-0.0194351	1.6633e-23
Cholesterol	2	234543629	GTT	G	0.0332425	6.31715e-14
Cholesterol	1	63072265	C	A	-0.0737954	2.3e-308
Cholesterol	11	60199494	TC	T	-0.0131058	7.20717e-12
Cholesterol	4	145045780	C	T	-0.0130279	1.79986e-15
Cholesterol	12	50609823	CA	C	-0.0179924	3.58827e-26
Cholesterol	12	50113449	G	GAGAA	-0.0378394	4.90325e-07
Cholesterol	5	141968893	G	T	0.0130988	1.10409e-13
Cholesterol	7	30507380	C	T	-0.0120358	5.69556e-16
Cholesterol	17	56404703	G	A	-0.0223771	5.80627e-08
Cholesterol	4	103345983	T	C	-0.0364069	3.23034e-18
Cholesterol	4	103491863	A	C	0.0132193	2.66271e-14
Cholesterol	20	43965903	G	A	-0.0140439	1.18265e-10
Cholesterol	1	150354276	A	G	-0.0124132	2.99273e-13
Cholesterol	22	45826033	G	A	-0.0133447	2.87287e-11
Cholesterol	19	37114695	CA	C	0.0127416	1.22475e-14
Cholesterol	4	69491284	T	A	0.0400338	2.25958e-54
Cholesterol	4	69533221	T	A	0.0200384	1.52875e-24
Cholesterol	13	50025102	A	AAATTT	0.0238703	4.32662e-09
Cholesterol	9	78068052	A	C	0.0193762	1.01303e-13
Cholesterol	3	124987081	C	CA	-0.0138886	3.89022e-20
Cholesterol	19	17462094	T	G	0.0136941	3.02492e-16
Cholesterol	12	121096987	G	A	0.0148755	3.2195e-09
Cholesterol	6	126707845	C	CT	-0.0142858	1.14563e-22
Cholesterol	4	8229713	A	G	-0.016412	1.61641e-14
Cholesterol	2	43987888	C	CTT	-0.0418768	3.70053e-21
Cholesterol	2	43938274	T	C	-0.0688515	2.40446e-14
Cholesterol	2	43513799	C	G	-0.0703108	5.69023e-09
Cholesterol	20	5580789	T	C	0.0403628	1.5778e-08
Cholesterol	20	5559699	CACAT	C	-0.0149	1.95333e-10
Cholesterol	10	89805410	A	C	-0.0383778	7.26263e-10
Cholesterol	1	161518333	T	A	0.0279531	1.40333e-10
Cholesterol	2	158447571	G	C	-0.0144417	1.63368e-19
Cholesterol	22	19969075	A	G	-0.0171868	1.57874e-13
Cholesterol	12	120716417	T	C	0.0411938	8.72559e-09
Cholesterol	16	79504057	A	G	0.0167682	1.37663e-14
Cholesterol	13	111011400	T	A	-0.0171893	4.2568e-10
Cholesterol	13	110955187	C	T	0.0128915	2.24177e-10
Cholesterol	1	107570761	T	TCTC	0.0148854	8.79149e-18
Cholesterol	20	62909520	A	G	0.0183717	6.59102e-11
Cholesterol	20	62696024	T	C	-0.0128694	4.52232e-16
Cholesterol	X	99890204	T	C	0.0156395	2.70725e-11
Cholesterol	4	120141320	A	G	-0.0211413	2.01476e-11
Cholesterol	17	4690500	G	C	0.0142641	3.10953e-20
Cholesterol	2	88541064	T	C	-0.0200084	4.52671e-12
Cholesterol	18	55319032	C	T	0.0212543	2.2146e-11
Cholesterol	12	29437895	T	C	-0.0179679	1.02284e-12
Cholesterol	1	224549524	C	T	-0.0191457	3.0864e-16
Cholesterol	15	64077886	TGC	T	0.0282716	1.68306e-14
Cholesterol	1	224451838	A	C	-0.0407118	1.13765e-11
Cholesterol	12	121210220	C	G	0.0121179	1.92709e-11
Cholesterol	8	11661502	A	T	0.0721321	1.35586e-09
Cholesterol	8	9246431	C	T	-0.0261513	1.50527e-43
Cholesterol	8	9295386	A	G	0.0396319	2.16271e-12
Cholesterol	2	65610471	A	T	-0.0147693	5.09813e-24
Cholesterol	12	26834804	T	TACTC	0.0149172	8.65899e-22
Cholesterol	22	50845704	AGGCAGAGG	A	0.0150364	8.20289e-16
Cholesterol	22	51085928	A	AAAAAGAAAAG	0.0206075	1.60276e-07
Cholesterol	6	20404420	T	C	-0.019493	2.33408e-13
Cholesterol	6	32788712	G	T	0.0389625	1.8113e-40
Cholesterol	6	33283766	T	C	-0.0140665	1.30506e-15
Cholesterol	6	32799845	G	T	-0.0204566	7.98686e-09
Cholesterol	13	41652040	CA	C	-0.0280274	3.44645e-11
Cholesterol	19	33825670	G	T	-0.0311534	9.50388e-11
Cholesterol	12	100789852	C	T	-0.0144423	7.82543e-22
Cholesterol	5	139543379	A	G	-0.0191884	4.81436e-14
Cholesterol	1	198546175	G	T	-0.0691573	9.12339e-09
Cholesterol	17	46753543	C	T	-0.016637	3.73357e-20
Cholesterol	17	47038434	C	G	0.0220786	2.16198e-08
Cholesterol	7	97956184	C	CA	-0.0187125	2.63743e-13
Cholesterol	17	7173279	C	G	-0.0210947	6.54905e-18
Cholesterol	17	7563827	C	A	0.0223096	9.46504e-12
Cholesterol	17	7526354	C	CA	0.0134865	3.51251e-13
Cholesterol	7	155026733	T	G	0.0274714	8.83223e-11
Cholesterol	2	113831188	C	A	0.0136154	1.40827e-10
Cholesterol	2	113841030	G	A	-0.0124931	1.83322e-12
Cholesterol	1	66130398	A	G	-0.014366	1.11494e-23
Cholesterol	9	78729176	A	T	0.0147441	1.58305e-19
Cholesterol	1	198994696	TA	T	-0.0172021	1.77857e-17
Cholesterol	5	131638817	T	C	-0.01896	4.06308e-12
Cholesterol	17	40395191	CT	C	0.0156823	1.44283e-15
Cholesterol	20	25241295	A	G	-0.0139135	1.25386e-22
Cholesterol	15	83529738	C	A	-0.0146538	3.39994e-14
Cholesterol	5	156369171	C	T	-0.0452264	8.96864e-148
Cholesterol	5	156369474	T	C	-0.0965578	1.10136e-19
Cholesterol	3	142169199	A	AG	0.0138612	3.82555e-19
Cholesterol	1	155130798	T	C	0.0182018	2.96377e-11
Cholesterol	7	129710488	T	C	-0.0526858	1.18716e-08
Cholesterol	12	89921860	T	A	0.0139158	1.19917e-15
Cholesterol	3	50294066	G	C	-0.0223612	8.12674e-10
Cholesterol	6	109301721	G	GAGGA	-0.0214241	4.02303e-10
Cholesterol	9	107563603	T	C	-0.0337439	3.45207e-18
Cholesterol	9	107568705	T	C	0.0352167	2.78041e-17
Cholesterol	9	107262577	CT	C	0.0147862	5.38065e-16
Cholesterol	16	67976320	T	A	-0.038525	8.24456e-10
Cholesterol	3	51364014	TTTGTTG	T	-0.0177764	1.28903e-11
Cholesterol	16	30652624	AT	A	0.0152538	8.45765e-15
Cholesterol	15	91109374	G	C	0.0184225	1.00878e-10
Cholesterol	1	158510030	GT	G	0.0155346	1.98996e-12
Cholesterol	10	88550747	A	T	-0.0162759	8.56212e-12
Cholesterol	22	30617585	C	T	0.0320217	4.37863e-09
Cholesterol	12	111720125	C	CA	-0.0215901	5.21678e-54
Cholesterol	2	46166321	A	G	0.0134466	1.26157e-12
Cholesterol	2	46550492	C	G	-0.0133718	2.0213e-11
Cholesterol	2	45912640	T	C	0.0159954	2.71534e-08
Cholesterol	2	86859298	A	C	0.0134586	9.31289e-22
Cholesterol	11	16248275	A	G	0.0211819	9.77807e-10
Cholesterol	20	47724665	CA	C	0.0144626	3.77207e-14
Cholesterol	1	29503214	A	G	-0.0145923	9.12421e-14
Cholesterol	16	67940350	G	A	0.0244755	2.21282e-13
Cholesterol	1	54866285	C	A	-0.0133864	6.7676e-21
Cholesterol	14	104332759	T	C	0.0139078	9.09453e-17
Cholesterol	19	7827830	A	G	-0.0195564	8.67354e-12
Cholesterol	6	139842576	A	AATT	0.014536	1.92029e-12
Cholesterol	6	139347894	T	C	0.01336	5.02284e-13
Cholesterol	10	97838474	A	G	-0.0144725	2.13723e-17
Cholesterol	9	16884586	T	A	0.0143915	7.25846e-18
Cholesterol	19	18340910	G	A	0.0150748	7.40058e-13
Cholesterol	19	18683345	G	A	-0.020178	1.13132e-07
Cholesterol	6	130389211	G	A	-0.0146962	3.27846e-16
Cholesterol	6	101299602	T	A	0.0137628	9.01374e-22
Cholesterol	2	203556224	TA	T	-0.0312449	4.61661e-102
Cholesterol	2	219438041	TA	T	-0.0141186	5.37549e-19
Cholesterol	14	75292662	T	G	-0.0137447	1.70333e-21
Cholesterol	19	57083144	AT	A	0.0151665	4.38747e-18
Cholesterol	15	49317758	G	A	-0.0140235	2.24966e-17
Cholesterol	15	96714816	A	C	0.0153971	3.6192e-14
Cholesterol	1	28364156	C	T	-0.0147021	4.82494e-15
Cholesterol	19	41353338	G	A	-0.0183966	2.04501e-11
Cholesterol	6	52442880	T	G	-0.0146083	1.28104e-16
Cholesterol	8	21927460	C	G	-0.0174421	9.53547e-12
Cholesterol	17	1958609	T	C	0.0141279	4.68602e-14
Cholesterol	17	1618363	C	T	0.0160558	6.61683e-09
Cholesterol	19	8451937	A	G	0.013524	5.25762e-22
Cholesterol	21	37553132	G	T	-0.0144529	1.20715e-15
Cholesterol	22	30836313	T	C	0.0135521	2.19983e-22
Cholesterol	2	70423835	C	T	0.0136587	6.49164e-19
Cholesterol	8	141657133	G	A	-0.013769	9.63385e-18
Cholesterol	1	91533297	G	A	-0.0167719	6.85936e-12
Cholesterol	3	195942080	T	TG	0.013337	2.76907e-18
Cholesterol	13	114547372	T	C	0.0325103	1.57284e-80
Cholesterol	4	100508556	G	A	-0.0226211	2.34708e-08
Cholesterol	16	72079127	C	G	-0.0396942	2.44563e-45
Cholesterol	9	136138765	G	GCGCCCACCACTA	0.0786812	1.67545e-205
Cholesterol	15	58679807	C	CAGA	0.0649744	1.53961e-261
Cholesterol	15	58726968	C	CGCTGCTCCAAAGAGCAGCT	0.0752701	3.41528e-189
Cholesterol	6	160985526	A	G	0.116003	9.05468e-176
Cholesterol	6	161013013	C	T	0.180356	1.4035e-78
Cholesterol	6	160564476	G	C	0.0516434	1.47965e-90
Cholesterol	9	107661742	C	A	-0.0607617	9.04018e-165
Cholesterol	2	27730940	T	C	0.0644009	2.3e-308
Cholesterol	9	107589744	T	C	0.050385	3.69414e-63
Cholesterol	16	72101525	G	C	0.0441417	6.10185e-65
Cholesterol	16	72079657	T	C	-0.0593872	9.67155e-121
Cholesterol	16	72144174	C	T	-0.0512495	1.57512e-85
Cholesterol	11	61588305	G	A	-0.0527932	1.43316e-203
Cholesterol	20	39179822	C	G	0.132266	4.57824e-81
Cholesterol	20	39656342	G	A	0.0336564	1.65963e-75
Cholesterol	20	39192317	T	C	-0.0267295	2.92347e-39
Cholesterol	9	107647019	T	C	0.0535824	8.64292e-50
Cholesterol	2	44069772	A	G	-0.0988212	1.55627e-104
Cholesterol	2	44072576	G	T	0.0604296	2.73171e-239
Cholesterol	11	116648917	G	C	0.103527	7.26523e-249
Cholesterol	11	126244955	A	G	0.0509266	4.32747e-48
Cholesterol	19	11185919	C	T	-0.210421	2.3e-308
Cholesterol	19	11192226	C	T	0.236118	2.3e-308
Cholesterol	19	11231203	A	G	-0.331725	1.53267e-215
Cholesterol	19	45296364	A	G	-0.383996	2.3e-308
Cholesterol	19	45319631	A	G	-0.4166	2.3e-308
Cholesterol	2	21263900	A	G	0.0791936	2.3e-308
Cholesterol	2	21291529	G	A	-0.097663	6.5045e-293
Cholesterol	1	55505647	T	G	-0.421979	2.3e-308
Cholesterol	1	55521313	G	T	-0.0498044	4.87586e-179
Cholesterol	1	109814880	T	C	-0.125546	2.3e-308
Cholesterol	1	109815368	C	T	-0.123665	2.77088e-101
Cholesterol	8	126500031	G	C	-0.0872012	2.3e-308
Cholesterol	19	19379549	T	C	-0.155136	1.32951e-301
Cholesterol	19	19396616	T	C	-0.191565	1.16966e-71
Cholesterol	5	74656539	C	T	0.0765023	2.3e-308
Cholesterol	1	63006803	TGATTTCAGCTTTATAGAGGCTGAAGAC	T	-0.074108	2.3e-308
Cholesterol	8	9183664	A	G	-0.0951398	1.43163e-138
Cholesterol	8	9183339	T	C	-0.0326853	6.79532e-57
Cholesterol	X	20143370	T	G	-0.0185218	5.47894e-17
Cholesterol	19	45382675	A	G	-0.411861	2.3e-308
Cholesterol	20	39259278	G	C	0.0287803	1.2548e-43
Cholesterol	20	39267671	A	G	0.0907495	3.92585e-20
Cholesterol	6	31324194	A	G	0.039289	5.10853e-123
Cholesterol	7	44581986	C	T	0.0441849	5.98304e-67
Cholesterol	1	220970593	T	G	-0.0361192	7.99673e-85
Cholesterol	19	10948031	A	G	-0.0787853	5.28583e-198
Cholesterol	19	10865095	AT	A	-0.163244	3.12747e-88
Cholesterol	19	11097709	T	C	-0.171174	8.9899e-52
Cholesterol	2	20371613	C	T	-0.03541	3.18522e-94
Cholesterol	2	20411453	A	G	-0.0197818	2.06517e-21
Cholesterol	2	20852025	C	A	0.0557429	1.17006e-14
Cholesterol	17	45733625	CA	C	0.0328936	1.57275e-121
Cholesterol	7	21499857	A	G	-0.0217556	1.15228e-28
Cholesterol	4	3443931	A	G	0.0329656	2.68539e-89
Cholesterol	16	72078989	T	TG	0.0895891	4.89013e-106
Cholesterol	5	156391628	T	C	-0.0494359	7.70047e-189
Cholesterol	16	72079657	T	C	-0.0547128	4.81544e-103
Cholesterol	20	39754695	G	C	0.0351171	1.47054e-85
Cholesterol	12	121416650	C	A	0.0387306	4.89554e-96
Cholesterol	7	21598753	C	G	0.0334392	1.03458e-43
Cholesterol	19	45107114	A	G	-0.146617	1.31141e-87
Cholesterol	19	45129089	T	C	-0.125489	5.33947e-44
Cholesterol	19	45387034	C	A	-0.309733	2.3e-308
Cholesterol	19	45386467	GTAA	G	0.139046	2.3e-308
Cholesterol	18	47109955	G	A	0.194411	2.41511e-81
Cholesterol	1	234852760	C	T	-0.0454434	1.71632e-228
Cholesterol	17	67081278	G	A	0.144494	4.60219e-77
Cholesterol	17	67082962	G	C	-0.0403328	1.33248e-44
Cholesterol	19	49206108	C	G	-0.040886	8.68231e-189
Cholesterol	18	47158186	T	C	-0.0538495	5.10502e-97
Cholesterol	20	43042364	T	C	-0.111878	2.85358e-64
Cholesterol	6	32664117	T	A	0.040391	3.94063e-51
Cholesterol	6	32587213	T	C	-0.0282534	2.07636e-60
Cholesterol	8	59393273	A	G	0.0398232	4.97267e-111
Cholesterol	16	56994528	T	C	0.0377812	3.36329e-89
Cholesterol	16	57007446	G	T	-0.0322821	2.38207e-29
Cholesterol	X	109833139	G	A	-0.0331039	1.17986e-111
Cholesterol	16	57007192	C	T	0.0375716	3.75947e-15
Cholesterol	19	45134682	C	A	-0.252278	1.10745e-222
Creatinine	21	37834835	C	T	-0.0159675	2.7394e-17
Creatinine	8	66692011	T	C	0.0283453	4.21126e-14
Creatinine	2	101661896	T	C	0.0195508	1.44231e-16
Creatinine	4	24801834	G	C	0.0652385	8.81648e-13
Creatinine	11	111560028	A	G	-0.0112484	9.79464e-12
Creatinine	1	205537858	A	G	-0.0102376	3.80455e-13
Creatinine	11	28334112	CT	C	-0.00998733	7.9059e-16
Creatinine	3	87037543	G	A	0.0172098	6.87637e-08
Creatinine	7	74208459	A	T	-0.0137426	6.12757e-09
Creatinine	21	38071988	G	A	-0.0139494	5.50087e-11
Creatinine	12	52305069	T	G	0.0155928	3.1355e-08
Creatinine	11	111184394	G	A	0.0135627	1.80668e-17
Creatinine	2	152388415	AT	A	0.0147593	7.63368e-23
Creatinine	6	51554847	A	G	-0.0120816	7.68532e-13
Creatinine	3	196866742	C	T	0.0141857	5.6359e-30
Creatinine	1	180905694	T	C	-0.0151285	2.13379e-22
Creatinine	4	3470174	TCTGC	T	-0.0163153	1.97924e-20
Creatinine	1	214744893	T	C	-0.0173318	2.79487e-18
Creatinine	X	118592738	GA	G	-0.0136625	1.37501e-18
Creatinine	6	51684250	A	C	0.0132842	7.82927e-17
Creatinine	6	52050063	A	G	-0.0593859	1.29254e-11
Creatinine	2	46534220	T	C	0.0139577	2.59292e-31
Creatinine	X	8913826	C	T	0.013002	1.53051e-17
Creatinine	4	109713650	T	C	0.014353	9.07849e-32
Creatinine	X	109697443	C	T	-0.0273205	5.91345e-13
Creatinine	8	76492969	C	CAT	0.0140835	6.31072e-33
Creatinine	11	4657354	G	A	-0.0100329	4.68351e-14
Creatinine	2	152206464	G	A	0.0167962	3.26983e-10
Creatinine	2	175300189	ATTATT	A	-0.0118108	5.26734e-11
Creatinine	17	55764166	T	TAGAG	-0.0165151	4.41384e-08
Creatinine	16	79831328	G	A	-0.0117997	1.71022e-10
Creatinine	5	44730847	A	G	-0.0124159	6.70549e-19
Creatinine	5	57126161	C	T	-0.0351365	3.72213e-07
Creatinine	2	31134106	A	T	-0.0117806	1.1771e-10
Creatinine	19	14657070	A	T	-0.0107593	2.14873e-10
Creatinine	19	14894659	G	A	0.0111361	1.79486e-09
Creatinine	9	6528412	A	AG	0.0242982	2.34933e-07
Creatinine	11	70007770	C	T	0.0196726	1.21038e-07
Creatinine	22	24158149	A	G	0.0193706	1.10903e-07
Creatinine	11	100679357	T	C	0.0115588	1.58577e-10
Creatinine	20	18630223	T	C	-0.00989174	5.87412e-17
Creatinine	1	2058782	CA	C	0.0136535	2.9943e-15
Creatinine	1	118194144	T	C	-0.0104577	6.64331e-13
Creatinine	20	945104	T	C	-0.0231929	2.16485e-07
Creatinine	20	802796	ATTTT	A	-0.0108992	3.6253e-12
Creatinine	10	81150283	G	T	-0.0103648	4.23708e-13
Creatinine	3	128079466	G	C	0.0316135	4.29938e-07
Creatinine	4	149620118	A	G	0.0130559	3.33432e-09
Creatinine	17	57519432	A	G	0.0165141	4.39519e-09
Creatinine	13	28615598	T	C	0.0109677	5.41051e-11
Creatinine	3	141566096	C	T	-0.0206043	5.33677e-33
Creatinine	3	141622911	A	G	0.0221528	9.59145e-08
Creatinine	3	141123638	T	A	0.0164226	1.32021e-07
Creatinine	8	121872916	GTGC	G	-0.0380783	5.0779e-07
Creatinine	10	16932384	A	G	-0.0413476	5.37326e-07
Creatinine	2	40715728	C	G	-0.0147021	2.86971e-11
Creatinine	2	41103527	CT	C	0.0110253	1.45895e-14
Creatinine	5	137977959	G	C	-0.0111252	3.83438e-12
Creatinine	11	116711141	C	T	-0.0104529	8.08268e-13
Creatinine	1	1691050	T	C	0.0103517	6.30525e-12
Creatinine	3	169095124	TCAAAC	T	0.0204244	3.35823e-14
Creatinine	15	98363529	G	A	-0.014189	5.76085e-25
Creatinine	11	380315	T	C	0.0263936	6.63918e-07
Creatinine	1	18804620	C	T	-0.0199878	4.87398e-14
Creatinine	1	53581670	G	A	-0.0138831	4.28859e-23
Creatinine	6	34935461	T	C	-0.0157641	6.74567e-16
Creatinine	6	34528955	T	C	0.0124938	4.79683e-09
Creatinine	10	104085307	CA	C	-0.0146239	3.10321e-21
Creatinine	2	227201709	C	G	-0.0138633	7.64962e-12
Creatinine	2	227296995	T	C	-0.0126173	5.1274e-08
Creatinine	1	155800679	G	A	0.042069	5.06749e-10
Creatinine	1	156202173	G	A	-0.011217	7.02054e-16
Creatinine	19	19477877	C	A	0.0236701	9.50094e-13
Creatinine	1	172333248	T	G	-0.0132403	1.07182e-25
Creatinine	13	42768238	T	C	-0.0134898	7.95455e-23
Creatinine	7	27239550	T	C	-0.0445093	1.58034e-11
Creatinine	16	69763280	T	C	0.0175742	3.90529e-15
Creatinine	3	25399781	C	T	-0.0131522	6.88533e-29
Creatinine	4	129522518	A	G	0.0138142	6.21394e-16
Creatinine	4	129064427	T	C	0.0128717	6.0101e-09
Creatinine	2	159689126	CT	C	-0.0135144	8.24089e-19
Creatinine	2	159908165	GTA	G	0.0164009	1.09165e-07
Creatinine	11	128328913	A	G	-0.0145849	2.67124e-16
Creatinine	11	128691920	A	G	0.0119601	2.27183e-10
Creatinine	8	129969187	C	T	0.0131352	4.50356e-26
Creatinine	9	112220006	G	A	0.0136884	7.90005e-21
Creatinine	15	81167728	C	T	0.0147844	1.46766e-17
Creatinine	2	210709512	TG	T	-0.0196715	1.90529e-12
Creatinine	2	211183527	G	GA	0.0285841	1.44831e-10
Creatinine	11	320394	T	C	0.0124811	9.70503e-25
Creatinine	X	16954514	T	C	0.0119889	7.12084e-20
Creatinine	1	10845840	G	A	0.0126694	9.71425e-15
Creatinine	14	93405676	T	C	-0.0109702	1.07715e-11
Creatinine	2	40680149	G	T	-0.0155064	4.15842e-14
Creatinine	2	41103527	CT	C	0.0112413	2.06035e-14
Creatinine	X	104756940	T	G	0.0487548	7.86946e-22
Creatinine	2	214012225	T	C	0.0567181	2.69962e-12
Creatinine	12	53354749	C	CT	0.0141375	3.15723e-26
Creatinine	12	53775147	G	GA	-0.0139544	6.98932e-08
Creatinine	2	293688	C	T	0.0144619	3.66467e-23
Creatinine	18	42784049	T	G	0.0148458	5.40834e-15
Creatinine	18	42309786	T	C	0.010357	7.1568e-12
Creatinine	12	66027556	A	C	-0.0173041	8.00257e-17
Creatinine	10	93871883	CTTTTTTTTTT	C	0.0137683	3.69918e-32
Creatinine	13	111026734	A	G	0.0144077	3.97394e-22
Creatinine	17	57978986	G	GA	-0.0143466	7.91478e-32
Creatinine	6	2509443	C	T	0.0137598	6.32103e-31
Creatinine	3	63871195	T	A	0.0184229	2.18634e-15
Creatinine	5	90206114	A	T	0.014167	4.06381e-22
Creatinine	3	12845426	G	C	-0.013828	1.20739e-24
Creatinine	12	23873533	G	C	0.0118893	3.50953e-10
Creatinine	6	29603221	CT	C	0.0171367	4.9083e-17
Creatinine	19	39241924	T	C	0.0135023	8.67086e-27
Creatinine	17	17591759	T	A	-0.013499	1.64693e-29
Creatinine	X	100827505	A	G	0.0117212	3.42399e-18
Creatinine	13	27800069	AT	A	-0.0283665	5.4726e-13
Creatinine	8	87344470	T	C	-0.0151463	1.19653e-18
Creatinine	15	93510243	G	C	0.0150475	1.51766e-18
Creatinine	14	93070367	T	C	0.0176392	1.03291e-12
Creatinine	14	93544174	T	C	0.0115705	1.68221e-12
Creatinine	1	10690948	T	C	-0.0286612	6.878e-12
Creatinine	1	47977192	A	G	-0.0200063	1.06008e-07
Creatinine	10	124167004	A	G	-0.0105834	9.75407e-13
Creatinine	2	211729048	T	G	0.0597842	2.63834e-09
Creatinine	4	79544527	A	C	-0.0108134	3.09559e-16
Creatinine	2	135432180	G	A	0.0108168	2.48633e-15
Creatinine	17	7185779	A	C	0.0330684	7.55328e-08
Creatinine	13	110391695	T	A	-0.013945	2.09761e-10
Creatinine	20	10667423	T	C	0.0116644	1.59605e-12
Creatinine	19	1164197	C	CT	-0.0113235	5.56508e-13
Creatinine	8	120989488	C	A	0.0120324	4.05695e-12
Creatinine	2	66668309	A	G	0.0110452	9.76382e-14
Creatinine	2	112887208	C	CAA	-0.0282006	6.78879e-08
Creatinine	12	124383813	G	T	-0.011451	1.81291e-12
Creatinine	1	67487401	G	C	-0.0109248	2.14737e-14
Creatinine	7	20633736	A	G	0.0106566	4.6664e-16
Creatinine	17	42338945	C	T	0.0353259	9.8131e-08
Creatinine	16	74657485	A	T	-0.0103714	3.12067e-19
Creatinine	2	128593977	G	A	0.0104747	2.65418e-16
Creatinine	16	7162686	G	T	0.0107175	6.44652e-16
Creatinine	2	188027328	T	TA	0.0154571	4.10171e-10
Creatinine	3	20023859	A	G	0.0473207	1.31837e-07
Creatinine	6	169456247	AT	A	-0.0235301	4.78494e-08
Creatinine	12	48663670	T	G	0.0136551	7.88617e-16
Creatinine	12	48184611	T	C	-0.0118224	2.70025e-09
Creatinine	9	129911708	G	C	0.0103819	1.24487e-18
Creatinine	1	68006151	T	G	0.0120957	3.03691e-11
Creatinine	14	102758294	CA	C	-0.0226819	5.563e-10
Creatinine	12	115472111	T	C	-0.0110202	4.69981e-14
Creatinine	7	23502974	A	T	0.0121915	1.77273e-11
Creatinine	15	33438210	G	T	-0.010556	4.1224e-16
Creatinine	15	67438563	G	T	-0.0256513	3.90744e-08
Creatinine	1	89108570	T	G	0.0111664	1.31741e-13
Creatinine	14	35655355	A	AT	-0.0116141	7.04737e-16
Creatinine	2	148803672	G	C	0.0227686	3.85624e-45
Creatinine	6	150736741	G	T	0.0109243	1.51918e-20
Creatinine	20	1332957	T	C	-0.0218024	1.14782e-08
Creatinine	20	945104	T	C	-0.0229359	1.817e-07
Creatinine	20	29855849	G	T	0.0140068	1.31592e-10
Creatinine	3	187669234	A	C	-0.0120367	2.05465e-12
Creatinine	20	2812772	G	A	-0.0132409	2.79443e-11
Creatinine	7	66390255	G	A	0.0125792	8.85044e-17
Creatinine	11	87197069	C	T	-0.0109515	2.41612e-16
Creatinine	7	56104388	C	T	-0.0116568	3.63755e-13
Creatinine	10	91296961	G	A	-0.0109717	1.3481e-17
Creatinine	11	17034555	CCAGT	C	-0.0114064	1.6852e-14
Creatinine	17	77024625	C	G	0.0173736	4.11495e-09
Creatinine	13	74726097	C	T	0.0136174	1.34674e-10
Creatinine	2	164444419	G	A	-0.0163296	1.64279e-09
Creatinine	14	99750520	T	C	-0.010841	5.34982e-17
Creatinine	3	12272683	A	G	-0.0106896	1.96594e-17
Creatinine	20	39756055	TAC	T	-0.0113549	1.48554e-16
Creatinine	12	25409069	G	A	0.0205342	1.03089e-08
Creatinine	9	136866925	T	C	0.0112004	4.44945e-14
Creatinine	5	1193927	C	G	0.0121519	7.37969e-12
Creatinine	20	25185106	T	TTA	0.0107017	8.73984e-20
Creatinine	15	49977088	C	A	0.0107128	4.20054e-17
Creatinine	10	63785089	G	T	0.011879	4.23212e-12
Creatinine	6	40998167	C	T	0.0167065	4.04808e-09
Creatinine	1	245315777	TA	T	0.0159708	6.20547e-10
Creatinine	9	1963333	G	T	0.0106268	4.44513e-19
Creatinine	11	92623608	G	A	-0.0107968	1.78588e-15
Creatinine	3	183357633	AAACC	A	-0.0132057	1.09358e-11
Creatinine	5	148524820	C	T	0.0117683	1.27379e-11
Creatinine	2	219278630	G	A	-0.010874	1.71175e-13
Creatinine	11	2165576	A	G	-0.0221482	1.02063e-19
Creatinine	14	68117006	A	C	-0.0131099	1.28923e-09
Creatinine	16	67909150	A	G	0.0225633	8.86997e-10
Creatinine	9	95887320	G	T	0.0129321	1.19418e-09
Creatinine	11	74377746	T	C	-0.0101199	1.8303e-18
Creatinine	2	11527393	C	G	0.0102834	2.84527e-16
Creatinine	X	48869392	C	CA	-0.00883872	2.18423e-12
Creatinine	5	9590478	A	AT	-0.0105784	4.18705e-15
Creatinine	1	33910937	G	A	-0.012775	9.54058e-10
Creatinine	3	129701252	AT	A	0.0110506	3.66645e-13
Creatinine	16	2569810	C	G	0.0453296	1.42945e-11
Creatinine	15	77872191	G	A	0.0108133	4.22392e-12
Creatinine	12	56861034	C	T	0.0129497	1.82994e-09
Creatinine	4	26455272	C	A	-0.014807	3.09295e-08
Creatinine	4	26921467	T	G	0.011362	2.71302e-10
Creatinine	14	75400622	A	G	0.0143743	5.87806e-09
Creatinine	14	96739874	A	G	0.0101541	1.64296e-15
Creatinine	11	118965338	A	T	0.0108629	2.53706e-11
Creatinine	11	119334628	T	C	0.0123864	7.19827e-09
Creatinine	11	122611430	G	A	0.0100366	9.63639e-18
Creatinine	1	228532195	G	T	0.010276	9.59171e-14
Creatinine	2	71163086	C	T	-0.0101324	5.38695e-16
Creatinine	12	9059090	G	T	0.0136266	4.29478e-09
Creatinine	2	25954992	TGG	T	0.0524203	3.04352e-21
Creatinine	2	25910434	T	C	-0.0255687	3.88999e-08
Creatinine	8	72648090	T	C	-0.0177143	2.80052e-08
Creatinine	2	211727512	CT	C	0.0257975	9.00405e-51
Creatinine	2	211782824	A	G	0.0332577	4.92155e-17
Creatinine	12	53775147	G	GA	-0.0142545	1.45552e-09
Creatinine	2	96689334	C	G	-0.0108325	1.39573e-12
Creatinine	17	4560223	A	G	-0.0178319	1.70243e-08
Creatinine	6	131369278	C	CAAAAAAAAAAAA	-0.0110142	1.91297e-11
Creatinine	11	2167850	T	C	0.0151913	4.0825e-11
Creatinine	11	1676757	T	C	-0.0103404	3.13819e-12
Creatinine	1	44551763	A	G	-0.0110321	9.81224e-15
Creatinine	8	23748420	T	C	0.0313132	3.44625e-80
Creatinine	8	23266316	T	TA	-0.0101222	3.80802e-11
Creatinine	11	9960623	CTTTAT	C	-0.0190083	2.3936e-08
Creatinine	16	85487700	A	G	-0.0115854	3.19404e-12
Creatinine	6	32491969	G	T	0.0174211	1.27282e-26
Creatinine	6	32583063	G	A	-0.0124056	3.43283e-12
Creatinine	10	28879240	CAAA	C	0.0103769	4.15419e-18
Creatinine	X	69957533	AC	A	0.0100304	8.13089e-10
Creatinine	16	30120308	G	A	-0.0109871	1.09962e-13
Creatinine	22	30112070	G	C	-0.0132983	4.2924e-25
Creatinine	7	25132512	C	T	-0.0121543	3.1426e-10
Creatinine	3	153929656	A	ATGTG	-0.0122994	1.36206e-11
Creatinine	11	49462519	G	A	0.013275	7.63754e-10
Creatinine	17	19612489	A	G	-0.0189149	5.60691e-13
Creatinine	17	19626952	T	C	0.0457037	1.50339e-07
Creatinine	8	145013775	A	G	0.0387551	2.66882e-21
Creatinine	20	14688818	A	G	0.0118477	3.43313e-11
Creatinine	1	23703118	G	C	-0.0158551	6.14624e-19
Creatinine	10	64534805	G	GA	0.0104981	3.53079e-15
Creatinine	2	65586557	GA	G	0.0127627	5.19578e-10
Creatinine	4	74486834	G	A	0.0217517	7.84311e-08
Creatinine	4	124335381	C	T	-0.0147363	4.67887e-09
Creatinine	4	19130605	T	TTATA	-0.0142191	8.9371e-10
Creatinine	17	40508541	A	G	0.011507	2.35572e-12
Creatinine	6	131863122	T	C	0.0403604	1.24126e-11
Creatinine	4	19983426	G	A	0.0255595	8.2809e-08
Creatinine	16	2161793	A	G	0.018541	1.59339e-09
Creatinine	3	185820283	A	G	0.0187916	1.47554e-11
Creatinine	5	34700704	A	G	0.0104718	1.40494e-11
Creatinine	8	9183102	A	AAGAAGAAAGGG	0.0228794	8.64338e-11
Creatinine	8	9013932	G	A	-0.016001	1.27921e-12
Creatinine	8	9173358	A	G	-0.0121342	3.03172e-13
Creatinine	4	103793565	A	T	-0.0215268	1.98936e-47
Creatinine	15	41262570	A	AG	-0.020488	4.685e-63
Creatinine	1	201046058	T	C	0.0511754	2.15309e-07
Creatinine	1	201016296	A	G	-0.0309943	2.0425e-29
Creatinine	11	65169319	T	C	-0.0509133	5.2146e-07
Creatinine	11	65557116	TG	T	0.0199424	1.09225e-40
Creatinine	11	65143892	A	G	-0.0550116	6.98765e-25
Creatinine	6	7307817	T	C	0.0115902	1.75321e-08
Creatinine	6	7132602	C	CT	-0.0213926	4.2389e-41
Creatinine	21	16794505	G	A	0.0118074	1.2722e-10
Creatinine	21	16576783	A	G	0.0217958	4.44475e-37
Creatinine	2	148548683	G	C	0.0230511	2.04937e-45
Creatinine	7	75615006	T	C	-0.0231759	1.0477e-44
Creatinine	12	3263507	A	G	-0.0145818	6.03421e-11
Creatinine	12	3351243	G	A	0.0228409	5.68407e-11
Creatinine	12	3387697	C	T	0.0262851	4.15706e-26
Creatinine	7	46753491	C	A	-0.0221288	4.58146e-56
Creatinine	5	67742038	A	G	0.0309515	2.96777e-26
Creatinine	5	68043900	T	C	-0.0364306	4.36986e-28
Creatinine	2	120848049	T	C	0.0337678	3.14961e-13
Creatinine	2	121306440	A	G	0.0219602	2.3342e-59
Creatinine	12	15323380	T	A	-0.0269297	2.87847e-40
Creatinine	2	178134057	C	CT	-0.0229622	4.38352e-61
Creatinine	20	52737123	G	C	0.0180372	1.75318e-21
Creatinine	X	125602945	C	A	0.0169768	2.60915e-43
Creatinine	20	52788925	G	A	-0.0346079	2.04851e-15
Creatinine	7	155670175	C	T	-0.0764377	6.79018e-25
Creatinine	7	155662382	C	T	0.0220498	1.25334e-13
Creatinine	2	170205123	T	C	-0.0622471	1.65397e-12
Creatinine	2	170088351	A	G	0.0239137	6.10631e-15
Creatinine	2	170020857	G	T	-0.0199886	3.96604e-26
Creatinine	2	43796865	G	GCT	-0.0121182	1.32383e-13
Creatinine	2	43439332	T	C	0.016355	1.73042e-20
Creatinine	2	43453721	A	G	0.0281869	6.79146e-13
Creatinine	8	145018354	T	C	0.0436411	3.89357e-23
Creatinine	18	59359219	T	C	-0.023314	2.22059e-31
Creatinine	22	40612156	T	C	0.0186875	1.79908e-18
Creatinine	22	40872147	CA	C	-0.0284808	1.18009e-20
Creatinine	2	26054731	C	T	-0.0265685	2.1291e-09
Creatinine	2	26013584	C	CAA	0.0526873	1.86361e-21
Creatinine	2	220300965	A	G	-0.0339913	3.53322e-08
Creatinine	2	220353440	T	G	-0.0178031	3.24474e-28
Creatinine	21	35356706	A	G	0.0265158	1.05203e-28
Creatinine	13	50342703	ATTTTTT	A	0.0139423	7.23378e-11
Creatinine	13	51064533	C	CCT	-0.014476	6.70215e-14
Creatinine	13	50565104	A	ACT	0.0700318	2.86304e-22
Creatinine	19	45411941	C	T	-0.0265775	1.45875e-29
Creatinine	16	89571309	CT	C	-0.0130938	3.81651e-15
Creatinine	16	89338420	C	G	-0.0247309	9.33316e-15
Creatinine	16	89703519	T	C	0.0202106	4.18863e-31
Creatinine	6	130349119	C	T	0.0226842	2.64822e-35
Creatinine	19	38457837	C	T	-0.0201869	7.77839e-47
Creatinine	16	51733405	A	G	0.0233307	4.55013e-35
Creatinine	3	38527913	C	T	-0.0201571	4.92452e-49
Creatinine	1	184672098	A	G	0.0717158	8.1409e-24
Creatinine	7	155615627	A	C	-0.02129	2.64221e-34
Creatinine	20	52731402	T	A	-0.0192903	3.44277e-26
Creatinine	2	217975942	T	G	-0.0182963	2.27221e-12
Creatinine	2	217666174	A	C	-0.0239882	1.18018e-69
Creatinine	1	150940625	G	T	-0.0359403	1.22546e-77
Creatinine	11	30749171	G	GTTCCCGCTCTGTAACTTATCAAC	0.0951167	9.98405e-73
Creatinine	11	30760335	C	T	-0.0378231	3.38204e-184
Creatinine	8	23777006	G	A	0.0317324	1.20412e-128
Creatinine	19	33394090	GA	G	-0.0396744	4.43212e-87
Creatinine	6	43806315	C	CTAAG	-0.034526	9.5158e-106
Creatinine	15	76293326	ATTATTT	A	-0.0549702	3.04769e-18
Creatinine	15	76304503	G	A	0.0362576	1.02115e-92
Creatinine	2	73849861	T	C	-0.0398375	1.48764e-98
Creatinine	6	160575985	T	C	0.0235501	1.3467e-48
Creatinine	6	160669081	A	G	-0.0475344	1.97948e-49
Creatinine	6	160668186	C	CCT	0.0451081	3.89162e-63
Creatinine	X	106501218	G	T	0.146817	5.53825e-70
Creatinine	7	1286567	G	T	-0.0402382	6.11583e-139
Creatinine	18	77160235	C	A	0.0367902	3.8249e-213
Creatinine	17	19435278	A	C	0.0229484	1.22558e-65
Creatinine	17	19474875	T	C	0.153141	2.73739e-63
Creatinine	5	176813404	T	C	0.0429969	4.61618e-123
Creatinine	2	27730940	T	C	-0.0392087	5.96732e-185
Creatinine	2	211540507	A	C	0.0416647	1.23777e-158
Creatinine	5	39394851	G	GGCATTATT	0.0400067	1.08693e-210
Creatinine	17	59237376	C	CAG	-0.040812	1.54773e-74
Creatinine	17	59456589	C	T	0.0540707	1.53038e-116
Creatinine	7	151411494	T	G	0.0487727	8.95348e-189
Creatinine	16	20392332	A	G	-0.0610915	9.1003e-192
Creatinine	4	77394018	C	T	0.0516536	2.3e-308
Creatinine	15	45716425	C	T	0.0538628	2.3e-308
Creatinine	17	37513075	AT	A	-0.026867	7.36741e-44
Creatinine	17	37745676	T	C	0.0224098	1.58995e-42
Creatinine	3	141748306	GT	G	-0.0285826	6.66352e-67
Creatinine	3	141857052	C	T	0.0265924	1.15273e-14
Creatinine	10	94839642	A	G	0.0228435	1.09346e-75
Creatinine	2	177338441	A	G	-0.0176817	1.52114e-11
Creatinine	2	176974104	G	T	-0.0209284	7.67683e-40
Creatinine	2	176993583	G	C	0.0645977	4.167e-25
Creatinine	2	15782471	T	G	-0.0238813	3.50986e-62
Creatinine	X	18597869	A	C	-0.0204842	5.65759e-48
Creatinine	1	110022896	C	A	0.0217495	1.03738e-27
Creatinine	1	109818306	G	T	0.0271262	8.76908e-39
Creatinine	10	52648454	T	C	-0.0304275	1.19581e-43
Creatinine	11	2646808	CT	C	-0.0174025	5.34387e-12
Creatinine	11	2179352	C	G	-0.0276167	1.38595e-43
Creatinine	15	75129584	C	A	-0.0521383	1.01184e-11
Creatinine	15	75027880	T	C	-0.0238102	3.714e-40
Creatinine	1	82954952	T	C	-0.0194831	5.10402e-43
Creatinine	15	53975914	A	G	0.0250148	1.45053e-98
Creatinine	5	52988770	CA	C	-0.0158181	9.36733e-17
Creatinine	5	53285762	T	A	0.0324517	3.99202e-19
Creatinine	5	53308819	A	G	-0.0386657	6.17909e-40
Creatinine	20	33288655	G	A	0.025914	3.06946e-82
Creatinine	17	59426181	C	T	0.0262708	3.00785e-12
Creatinine	17	59431190	G	C	0.0211561	8.27502e-17
Creatinine	17	59237376	C	CAG	-0.0409293	1.36397e-72
Creatinine	12	348785	T	C	-0.0275247	3.02654e-76
Creatinine	1	113258293	G	C	0.039001	7.66539e-50
Creatinine	9	71177932	AT	A	-0.0166097	1.91528e-18
Creatinine	9	71434707	A	C	0.0271219	1.10603e-71
Creatinine	7	77554414	C	T	0.0307566	2.78377e-79
Creatinine	10	925447	AT	A	0.0503857	2.2322e-53
Creatinine	8	126500031	G	C	0.0256848	1.71576e-86
Creatinine	7	17284577	T	C	0.0170335	2.37877e-24
Creatinine	7	17458747	A	G	0.0141794	4.7689e-09
Creatinine	6	41681622	A	T	-0.0186435	1.08182e-52
Creatinine	10	131307276	C	G	-0.0158347	7.84366e-34
Creatinine	1	46276838	C	CT	0.019582	4.58468e-24
Creatinine	7	101824199	T	G	-0.0161305	9.80341e-38
Creatinine	3	195635432	A	G	0.0469638	4.39055e-16
Creatinine	9	140130606	A	T	0.0170205	2.41185e-13
Creatinine	9	140358556	T	C	-0.028986	2.17568e-16
Creatinine	17	37768684	A	G	0.0571229	1.18305e-09
Creatinine	17	37745676	T	C	0.019483	2.14018e-30
Creatinine	17	37555918	A	C	-0.0252777	1.08996e-43
Creatinine	16	73024276	T	C	-0.0167222	7.01398e-30
Creatinine	15	39278107	A	C	-0.0159788	7.36013e-36
Creatinine	15	77266051	A	G	0.017444	1.35838e-13
Creatinine	15	76513000	G	T	0.0306229	2.63918e-13
Creatinine	15	76672569	C	A	-0.0255423	1.0441e-14
Creatinine	5	498235	G	A	0.0125992	9.98176e-13
Creatinine	5	676962	G	A	-0.0139563	1.38006e-24
Creatinine	18	46293749	A	G	-0.0138175	4.98375e-08
Creatinine	18	46469962	C	G	0.0162995	1.99007e-33
Creatinine	19	18388338	CA	C	-0.0142924	2.11035e-22
Creatinine	19	18589943	T	C	0.0301338	2.0421e-16
Creatinine	10	104184981	G	A	-0.0123742	5.50086e-14
Creatinine	10	104575870	G	A	-0.0208689	4.75919e-18
Creatinine	11	68980770	T	G	-0.0200624	1.5057e-07
Creatinine	11	68855595	G	A	-0.0152596	8.78908e-27
Creatinine	11	68872843	T	C	-0.0336727	6.82898e-27
Creatinine	2	233707891	G	A	-0.0168646	1.05368e-33
Creatinine	19	36342212	T	C	-0.0174097	9.07293e-29
Creatinine	3	69797413	A	G	-0.0158936	2.82302e-34
Creatinine	5	132404947	A	T	0.0181665	1.54421e-23
Creatinine	6	90121976	GGAGA	G	0.0174817	2.44466e-26
Creatinine	14	100771531	T	TCCGACGCCA	0.0164237	6.02702e-28
Creatinine	19	14172951	G	T	0.0135158	1.50082e-16
Creatinine	19	14614711	G	A	0.010282	2.73247e-11
Creatinine	8	110107825	A	G	0.0130948	4.47016e-29
Creatinine	7	41062641	A	G	0.0417759	3.86001e-11
Creatinine	2	27598097	T	C	-0.0382606	2.75679e-175
Creatinine	6	154986664	G	A	0.0184107	1.02828e-12
Creatinine	6	154846469	GTA	G	-0.0145473	1.15997e-09
Creatinine	12	48703091	C	A	0.0136568	7.1574e-20
Creatinine	14	31719957	A	G	-0.0132354	2.01672e-22
Creatinine	7	127595077	C	G	-0.0148992	1.1368e-16
Creatinine	10	50960209	A	G	0.0128395	3.44116e-28
Creatinine	17	48628470	A	T	0.014592	7.32881e-17
Creatinine	17	79527953	T	A	-0.0154166	6.11531e-13
Creatinine	15	99289607	C	G	0.01714	9.83165e-31
Creatinine	17	79375687	T	C	0.0115059	7.45616e-13
Creatinine	5	131664516	TTATATA	T	-0.0151729	2.90726e-26
Creatinine	12	76271183	A	G	-0.0116296	6.01901e-14
Creatinine	3	185329958	G	A	0.0189128	2.03953e-21
Creatinine	6	20405539	A	G	0.0107007	1.07713e-08
Creatinine	6	20428432	C	A	0.0144738	1.01166e-20
Creatinine	2	113967075	C	T	0.0164905	1.40714e-27
Creatinine	22	50834261	C	G	0.0130291	6.11714e-13
Creatinine	22	50795620	G	A	-0.0492553	2.9095e-13
Creatinine	4	144074431	C	T	0.0123672	7.45557e-20
Creatinine	4	144355290	C	G	-0.046023	1.70075e-12
Creatinine	22	41958379	A	T	-0.0423027	4.63581e-09
Creatinine	22	42386949	G	T	-0.0200177	3.08096e-23
Creatinine	22	38595260	A	T	-0.0156923	7.87802e-32
Creatinine	12	121416864	T	C	0.0367224	2.25826e-10
Creatinine	5	34505538	A	C	0.0135757	3.29363e-18
Creatinine	3	136249577	C	T	-0.0171397	6.95458e-31
Creatinine	22	30903895	A	AAT	-0.0113977	3.11734e-08
Creatinine	1	207240289	G	A	0.0174011	1.11173e-39
Creatinine	1	243462417	G	T	0.0171722	5.73801e-48
Creatinine	1	56615809	A	G	-0.0179642	1.21986e-35
Creatinine	3	49312952	GTTTTTTT	G	-0.0248877	6.13824e-24
Creatinine	6	51497503	A	C	-0.0407807	1.78363e-09
Creatinine	6	51684250	A	C	0.0128054	1.09614e-12
Creatinine	6	51512707	C	T	0.0147364	1.73352e-18
Creatinine	8	22529695	A	G	-0.0180839	7.35173e-37
Creatinine	7	129685597	A	G	-0.0148608	3.95083e-24
Creatinine	7	129589868	C	T	-0.0284721	3.7767e-17
Creatinine	16	2161793	A	G	0.0176357	9.87838e-09
Creatinine	16	1997004	T	C	-0.0504388	5.57292e-19
Creatinine	3	121641329	TA	T	0.0176885	3.51896e-50
Creatinine	X	133781599	A	C	0.0172734	5.60799e-26
Creatinine	X	152898261	G	A	-0.0150002	5.50668e-35
Creatinine	10	126483094	A	AC	-0.0218276	8.27627e-29
Creatinine	3	185761846	G	T	0.01494	5.62151e-08
Creatinine	3	185285861	G	A	0.0190765	3.74797e-23
Creatinine	6	31559872	T	C	-0.0220087	4.29482e-15
Creatinine	6	31782285	C	CA	0.0171327	9.57264e-32
Creatinine	12	57701103	G	GTT	-0.0211725	5.14751e-31
Creatinine	11	2646808	CT	C	-0.0179632	1.48335e-11
Creatinine	11	2798804	C	A	0.0188158	5.41837e-42
Creatinine	6	108952337	A	G	-0.0251057	1.5456e-26
Creatinine	2	18676276	G	A	0.0197076	6.50506e-37
Creatinine	17	54776955	T	A	0.018538	1.07266e-51
Creatinine	1	78460935	A	G	-0.0225782	3.30094e-30
Creatinine	15	83461873	A	G	0.020919	5.93807e-26
Creatinine	11	15879946	A	G	0.017934	3.83252e-35
Creatinine	6	25843746	T	C	-0.0274045	2.48015e-20
Creatinine	6	26316118	TTTTCTTTC	T	-0.0146254	2.29077e-24
Creatinine	22	30424863	C	G	-0.0159523	1.28266e-23
Creatinine	11	5575976	T	C	-0.0187714	1.90352e-26
Creatinine	2	122004596	G	C	-0.017217	2.41547e-33
Creatinine	3	186433539	C	CAAAAAAAA	0.0174892	3.14956e-32
Creatinine	1	27180088	C	A	-0.0548539	4.32284e-17
Creatinine	8	32327546	A	ATTTT	-0.0168584	3.8732e-41
Creatinine	8	8559898	A	G	-0.0138077	3.28312e-09
Creatinine	8	8280045	G	C	-0.0133595	1.95347e-14
Creatinine	15	63554824	A	G	0.0167825	2.28243e-42
Creatinine	16	53240285	A	AAC	0.018771	8.47273e-29
Creatinine	15	74516615	A	C	-0.0470089	1.28737e-11
Creatinine	15	74817689	G	A	-0.0189565	7.40031e-33
Creatinine	13	48654455	C	G	0.0186633	7.45478e-28
Creatinine	18	5589721	T	C	0.016374	2.55918e-43
Creatinine	1	221001142	C	A	-0.0282634	3.92207e-20
Creatinine	6	31562764	T	C	0.0157995	6.35519e-14
Creatinine	6	31269486	G	T	-0.0172919	1.65775e-23
Creatinine	9	136146597	T	C	-0.019579	2.41559e-28
Creatinine	X	131268092	G	T	-0.0150795	8.10253e-27
Creatinine	6	134214525	G	C	0.0161808	1.23213e-23
Creatinine	6	133799723	A	G	-0.0177197	2.24729e-23
Creatinine	9	119266695	C	T	0.0169699	3.18766e-45
Creatinine	4	81181072	T	A	-0.0186171	4.59999e-30
Creatinine	7	128739025	A	C	0.0132514	4.75534e-14
Creatinine	7	128576086	C	T	0.0141354	5.67439e-16
Creatinine	13	51397440	A	C	-0.0102468	6.71372e-11
Creatinine	13	51137529	T	C	-0.0147679	1.92793e-19
Creatinine	13	50655989	T	G	0.0664684	4.07075e-19
Creatinine	6	30902273	T	C	-0.0242428	3.15416e-07
Creatinine	22	27978888	C	G	0.0109768	5.74548e-16
Creatinine	2	232055684	T	C	0.0132285	2.47727e-11
Creatinine	12	121335442	T	C	0.034708	8.18639e-08
Creatinine	14	93544174	T	C	0.0115557	1.92787e-12
Creatinine	14	93112310	A	AG	0.017296	8.9522e-13
Creatinine	10	76426564	T	C	0.0169897	2.33645e-13
Creatinine	20	43034016	A	G	0.0129022	1.75055e-20
Creatinine	5	126628098	A	G	0.0125358	1.05929e-26
Creatinine	22	30950360	C	T	-0.0126731	2.79062e-12
Creatinine	22	30530125	T	C	-0.0161269	2.85443e-24
Creatinine	2	137088440	G	A	0.0165804	9.00212e-14
Creatinine	1	94051350	C	A	-0.0148944	1.76833e-15
Creatinine	3	132353895	T	C	0.0103339	4.05995e-14
Creatinine	3	132188163	G	A	-0.0237478	6.621e-09
Creatinine	4	23813109	T	C	-0.0104825	5.75637e-17
Creatinine	4	23736523	G	A	-0.0282569	1.558e-09
Creatinine	1	94344580	A	C	-0.0110275	1.58193e-11
Creatinine	1	94692468	G	A	0.0130593	2.04723e-13
Creatinine	10	28197526	C	G	-0.0127438	1.97731e-25
Creatinine	11	30938218	G	A	0.017908	1.46236e-32
Creatinine	1	182946746	C	T	0.0127516	1.01164e-25
Creatinine	7	113530135	T	TA	0.0126946	1.25787e-25
Creatinine	X	109097637	G	T	-0.011377	1.44907e-15
Creatinine	12	82139955	T	C	0.0146859	1.82761e-19
Creatinine	6	52629980	A	G	-0.0132552	3.79362e-20
Creatinine	14	54421917	C	G	-0.0127883	3.3979e-28
Creatinine	11	57608239	CT	C	-0.0129162	8.05206e-24
Creatinine	14	88974494	G	GTT	-0.0137624	2.26315e-19
Creatinine	7	65665056	G	A	-0.0130586	3.71957e-22
Creatinine	11	121600466	C	G	0.0145293	8.33978e-17
Creatinine	14	37913720	G	T	0.0139981	2.29675e-18
Creatinine	12	121005770	A	AGAATT	-0.0160872	3.34844e-08
Creatinine	14	93405676	T	C	-0.010994	1.05539e-11
Creatinine	1	15881237	G	T	0.0152928	9.2244e-23
Creatinine	15	57793765	A	C	0.0130639	4.54989e-11
Creatinine	15	57830151	T	C	-0.0343096	3.57207e-07
Creatinine	10	111988424	T	TA	0.0241022	1.44162e-10
Creatinine	7	50743530	A	G	0.0211012	4.1121e-11
Creatinine	19	46180414	T	G	0.0152286	2.79469e-13
Creatinine	2	213124802	AAAAG	A	0.0121924	6.53309e-24
Creatinine	16	89672812	T	A	-0.0116478	7.57594e-13
Creatinine	16	89633451	C	G	0.0194587	1.0359e-13
Creatinine	16	89338420	C	G	-0.0215693	1.34927e-11
Creatinine	18	18912711	T	C	-0.0126642	3.32818e-19
Creatinine	19	7503745	G	A	-0.0122679	3.01392e-21
Creatinine	19	40734673	A	T	0.017247	2.19481e-12
Creatinine	15	45642587	T	C	0.0312328	2.92409e-19
Creatinine	15	45698793	G	T	0.0467064	1.99496e-95
Creatinine	2	12104445	T	C	0.0151272	3.65794e-14
Creatinine	2	145694454	G	A	-0.0141679	2.66405e-15
Creatinine	22	41434217	A	G	0.012958	1.44632e-11
Creatinine	22	40965771	C	A	-0.0304475	1.42971e-17
Creatinine	22	31759187	CA	C	0.0131882	1.68133e-21
Creatinine	8	135625401	A	G	-0.0125517	1.16659e-20
Creatinine	1	115236057	A	G	-0.0184855	2.29818e-12
Creatinine	9	4283682	C	T	-0.0124259	3.12511e-27
Creatinine	11	78033843	T	TA	-0.0157047	1.62013e-16
Creatinine	2	183272699	T	C	-0.0130577	7.97213e-09
Creatinine	2	183077254	G	T	0.0105741	7.12062e-17
Creatinine	13	73426566	G	A	0.0164945	2.13955e-13
Creatinine	16	84806958	G	A	-0.0130678	6.89055e-21
Creatinine	5	130689713	A	G	-0.0159116	4.64622e-14
Creatinine	3	142216916	T	C	-0.0192999	5.1389e-11
Creatinine	3	141971874	G	A	0.0376205	7.6345e-12
Creatinine	4	10107439	T	C	0.0124793	7.35329e-27
Creatinine	15	57697406	A	G	0.011504	1.2607e-13
Creatinine	3	125904165	G	A	0.0143407	3.71228e-31
Creatinine	14	73884540	G	A	0.0111036	3.55336e-13
Creatinine	14	74234294	T	C	0.0131948	1.71583e-08
Creatinine	7	32945820	T	G	-0.0155677	2.37921e-23
Creatinine	18	24449049	G	T	-0.0151133	2.04456e-29
Creatinine	2	54870908	G	T	-0.0146848	1.30214e-17
Creatinine	2	54582016	C	T	0.0178326	1.13988e-15
Creatinine	16	68304392	C	A	0.0168137	1.89769e-22
Creatinine	20	62912463	A	G	-0.0131942	5.61563e-15
Creatinine	20	62152519	G	C	0.0204069	1.46829e-13
Creatinine	20	62470872	T	C	-0.0143204	1.1371e-17
Creatinine	11	8046881	T	C	0.0224453	3.48602e-17
Creatinine	20	57477104	A	T	0.015469	5.46456e-29
Creatinine	1	100818728	G	T	0.0166168	3.73333e-23
Creatinine	15	85305142	A	T	-0.0159469	2.11131e-26
Creatinine	6	131884421	C	CA	0.0401585	9.28758e-15
Creatinine	13	72345089	C	T	-0.015382	2.22956e-30
Creatinine	5	40215264	G	A	0.0111185	6.79556e-10
Creatinine	5	40144892	C	T	0.0170076	5.61019e-19
Creatinine	6	33784833	G	C	-0.0121302	1.66667e-17
Creatinine	6	34549997	T	C	-0.0262275	3.22741e-11
Creatinine	6	34237383	G	C	-0.0366718	1.19443e-15
Creatinine	1	43708124	TTGGA	T	0.0159485	2.20296e-30
Creatinine	X	99890204	T	C	0.0167095	2.61506e-17
Creatinine	3	52600999	C	T	-0.0153658	2.3334e-31
Creatinine	9	139103955	A	G	-0.0160782	7.16443e-26
Creatinine	10	70380498	A	C	0.0135707	2.64229e-07
Creatinine	10	69605745	C	CT	0.0116795	2.64925e-10
Creatinine	10	69951841	G	C	0.0138144	7.28958e-19
Creatinine	12	120871453	CTT	C	-0.0167201	7.17345e-09
Creatinine	22	43115576	T	C	-0.0149941	4.20218e-21
Creatinine	5	131328979	G	A	0.0279831	1.4557e-07
Creatinine	7	33092349	A	G	0.0128799	2.89778e-11
Creatinine	2	103136559	C	T	0.0211933	1.22846e-17
Creatinine	7	25793257	C	G	0.0169881	4.17018e-19
Creatinine	7	25866431	A	G	-0.0130766	1.13717e-08
Creatinine	7	156124437	G	A	-0.0121271	4.15849e-10
Creatinine	7	156397864	T	C	-0.0125216	1.11818e-11
Creatinine	7	156263365	C	T	-0.0198649	4.47166e-14
Creatinine	1	23699340	G	A	-0.0163223	1.04636e-20
Creatinine	3	193811162	C	T	0.0160411	8.66122e-22
Creatinine	2	179626080	A	T	0.0153174	4.36174e-24
Creatinine	14	50655357	C	G	-0.068299	3.77568e-13
Creatinine	20	55990405	C	T	0.0109071	1.61355e-17
Creatinine	20	56143169	T	A	-0.0167912	5.71791e-13
Creatinine	16	20718842	C	G	-0.0483783	7.04079e-08
Creatinine	16	20741105	TA	T	-0.0182149	1.18842e-12
Creatinine	16	21065501	G	A	0.0124774	3.35751e-21
Creatinine	4	128186216	T	G	-0.0148319	1.12265e-27
Creatinine	19	49214066	A	G	-0.0112678	1.84595e-12
Creatinine	6	99841907	G	T	0.0120472	3.52379e-24
Creatinine	19	49222905	GC	G	-0.0301904	1.46548e-09
Creatinine	6	43352980	A	G	-0.0144288	3.1304e-20
Creatinine	12	11789527	A	G	-0.0101207	3.75825e-13
Creatinine	12	12210001	C	A	-0.0258167	5.71965e-14
Creatinine	20	60593396	T	G	-0.0165277	4.59548e-08
Creatinine	20	60944737	GTCC	G	-0.0137434	8.12103e-23
Creatinine	17	66433181	A	G	-0.0175525	2.90016e-20
Creatinine	13	73634859	T	C	0.0133775	2.96753e-11
Creatinine	13	74106939	A	G	-0.0143448	1.24302e-23
Creatinine	5	52794292	C	G	-0.0159938	1.10502e-20
Creatinine	5	53285762	T	A	0.0339665	2.92173e-20
Creatinine	5	53295546	T	C	-0.0367055	9.00954e-35
Creatinine	1	171478706	A	T	-0.0147375	1.63016e-34
Creatinine	14	73079464	G	A	0.0111162	7.44269e-14
Creatinine	14	73395685	A	AG	0.0156503	1.57902e-17
Creatinine	6	43338771	C	CAT	0.0206414	1.67355e-10
Creatinine	X	79997908	TGTATGAACTTTAAA	T	-0.0124239	1.58631e-12
Creatinine	22	42617745	G	GTTTTTTTTTT	-0.0145747	4.4183e-14
Creatinine	4	95548550	G	A	0.0124945	4.80877e-18
Creatinine	19	40862872	T	G	0.0164058	4.05835e-11
Creatinine	12	50267335	T	C	-0.0125091	2.86859e-13
Creatinine	9	104209068	G	A	-0.0564984	2.30734e-08
Creatinine	13	44593911	T	G	-0.011165	3.76026e-18
Creatinine	4	5800494	A	G	-0.0503908	2.19137e-08
Creatinine	6	136092167	G	A	0.0119333	3.2222e-15
Creatinine	15	85984998	GT	G	0.0154809	1.05949e-10
Creatinine	15	40689526	T	C	-0.0315436	9.52576e-09
Creatinine	3	183976103	T	C	-0.0146341	3.58677e-11
Creatinine	15	79058951	C	T	0.013306	3.17307e-27
Creatinine	15	79027761	A	C	0.0352785	2.07739e-12
Creatinine	9	34107505	T	C	-0.0167371	2.4964e-10
Creatinine	2	234340987	C	T	-0.0117328	1.23767e-14
Creatinine	2	233863549	T	C	-0.0191878	1.04926e-10
Creatinine	10	102724861	C	T	0.0213642	1.05996e-09
Creatinine	6	18789964	T	A	0.0112581	5.14056e-19
Creatinine	18	44328205	T	A	-0.0116593	1.56266e-22
Creatinine	4	128233277	C	T	-0.0143679	1.4588e-28
Creatinine	3	52061949	T	TCTCC	-0.017276	2.24306e-08
Creatinine	3	51569016	T	C	0.022647	1.36142e-08
Creatinine	3	121710086	A	G	0.0171914	3.70186e-47
Creatinine	2	32845993	G	T	-0.01923	6.51386e-10
Creatinine	1	117020344	G	C	-0.0137688	2.48236e-12
Creatinine	2	20081742	G	A	0.0114006	1.99975e-21
Creatinine	9	132629186	T	C	-0.0186743	4.00867e-10
Creatinine	7	2536455	G	A	-0.0114284	1.06294e-20
Creatinine	1	21820042	G	A	0.0117428	9.90889e-18
Creatinine	17	45210472	CATATAT	C	0.026015	1.6425e-09
Creatinine	12	78773251	T	C	-0.0122929	2.60042e-15
Creatinine	19	41354306	A	G	0.0377369	3.35421e-08
Creatinine	6	39147179	T	C	-0.0133927	7.28865e-12
Creatinine	16	3738887	C	T	-0.0117742	6.84198e-15
Creatinine	5	97903158	T	C	0.0114402	6.54167e-16
Creatinine	3	124692046	T	G	0.0126632	2.05787e-17
Creatinine	20	31313737	A	G	-0.0152327	3.4556e-10
Creatinine	22	36543898	A	T	0.0139797	1.10107e-10
Creatinine	4	42365466	C	G	-0.0135192	3.87743e-11
Creatinine	5	178062267	C	T	0.0114093	2.82748e-15
Creatinine	11	61604782	T	A	-0.0166171	1.24212e-09
Creatinine	8	13457292	A	G	-0.0113149	3.07491e-15
Creatinine	10	82113885	A	T	0.0108702	7.58457e-21
Creatinine	17	41225783	T	A	0.0110093	7.63296e-18
Creatinine	7	143092269	A	G	-0.0245065	1.23238e-08
Creatinine	18	53205938	A	G	-0.0343848	2.64624e-08
Creatinine	8	42324760	C	T	-0.0108594	4.88196e-20
Creatinine	22	19129672	G	A	-0.014225	1.99632e-11
Creatinine	17	43340936	G	A	0.0109604	1.9394e-18
Creatinine	7	72973854	A	C	0.0126579	2.15509e-14
Creatinine	2	230614750	G	A	-0.0119856	1.88695e-13
Creatinine	11	57779745	CAAAT	C	0.0115715	1.78448e-10
Creatinine	11	58082908	A	T	0.0171141	5.66409e-11
Creatinine	1	211420933	G	T	-0.0109808	4.83554e-18
Creatinine	12	4430018	A	G	-0.0112306	1.92905e-16
Creatinine	2	238985747	A	G	-0.0109209	2.61784e-20
Creatinine	3	104458304	T	TA	0.011408	8.51512e-19
Creatinine	5	138717277	G	A	0.0298731	1.38549e-08
Creatinine	19	13220703	G	C	0.0119097	4.81699e-14
Creatinine	16	16097861	G	A	-0.0115316	1.15088e-20
Creatinine	4	1008417	TG	T	0.011075	4.9123e-20
Creatinine	1	202015938	T	A	0.0132101	3.7062e-21
Creatinine	1	201884683	G	C	-0.0211589	9.26667e-09
Creatinine	4	54037484	C	T	-0.0239939	5.0009e-09
Creatinine	1	41843126	A	G	0.0310322	1.33948e-08
Creatinine	10	101493821	ATTT	A	0.0118931	5.36777e-15
Creatinine	16	71838481	C	T	-0.0116003	8.27454e-23
Creatinine	1	201949081	T	C	0.0209729	4.09999e-10
Creatinine	17	46030042	T	C	0.0151071	1.14439e-11
Creatinine	9	33109149	C	A	-0.019377	3.94e-11
Creatinine	11	47378396	T	C	0.0120053	2.08386e-19
Creatinine	1	186437836	TTACTC	T	-0.0135458	2.22295e-14
Creatinine	10	29780468	T	C	0.0145039	3.61862e-13
Creatinine	2	121222794	T	C	0.0150522	1.96513e-09
Creatinine	2	120848049	T	C	0.0338887	1.06041e-13
Creatinine	14	102950274	T	C	0.0123994	4.03511e-18
Creatinine	12	31629417	GA	G	0.015089	5.3427e-13
Creatinine	16	51687015	A	AAAAC	0.011251	9.26269e-12
Creatinine	16	51187951	GA	G	0.0124904	2.45153e-12
Creatinine	7	150785321	T	C	0.0108611	1.14114e-09
Creatinine	7	150543648	G	C	-0.0145363	2.45327e-11
Creatinine	6	7871527	T	C	0.0205504	9.40855e-11
Creatinine	21	46931109	A	G	0.0180331	1.6541e-07
Creatinine	21	46922102	A	G	0.011656	7.05082e-15
Creatinine	10	90202725	G	A	-0.0119252	5.88957e-21
Creatinine	22	46403715	A	G	-0.0131217	3.18876e-15
Creatinine	17	1618135	A	G	0.0111301	2.63997e-09
Creatinine	20	39639876	G	A	-0.0119348	3.14422e-21
Creatinine	10	60265256	G	GAGAAAGAGAA	0.0120573	5.35669e-22
Creatinine	6	33717770	T	C	-0.0118973	1.92229e-22
Creatinine	6	34211238	T	C	-0.0346657	4.85967e-14
Creatinine	8	30398842	C	G	0.0411002	1.49174e-07
Creatinine	8	30407389	A	G	-0.023195	8.22725e-10
Creatinine	9	130628500	T	C	0.0189663	2.57382e-11
Creatinine	19	4509469	A	C	-0.0120198	2.95441e-23
Creatinine	5	44821102	T	TAA	-0.0123827	5.52143e-19
Creatinine	5	68794695	C	A	0.0191809	7.68292e-11
Creatinine	6	55634724	G	T	0.0236215	1.16218e-10
Creatinine	1	16593404	T	C	-0.0125604	1.7152e-16
Creatinine	1	16316516	T	C	0.0176609	1.17763e-07
Creatinine	17	1990959	C	A	-0.0123649	1.26668e-13
Creatinine	9	110293748	CTTTTTTT	C	0.0120721	2.28874e-24
Creatinine	20	34008850	CAA	C	0.0165075	8.35515e-30
Creatinine	6	9563166	T	A	0.0115659	5.60547e-20
Creatinine	12	84197030	G	A	0.0135397	3.34887e-13
Creatinine	19	4469320	T	G	0.0117325	2.04693e-15
Creatinine	19	3970694	A	C	0.0198785	4.83919e-09
Creatinine	16	19642524	A	G	-0.0351678	3.78118e-09
Creatinine	X	47124801	T	C	-0.0100705	1.70394e-13
Creatinine	X	68381264	A	C	-0.0111731	6.36643e-12
Creatinine	2	99056713	C	CT	-0.0131183	3.6506e-14
Creatinine	1	28110797	C	T	-0.0236776	1.31411e-07
Creatinine	1	28544605	C	CT	0.0124662	1.6755e-13
Creatinine	6	160727799	G	A	-0.0488172	3.33162e-10
Creatinine	6	160746903	CG	C	-0.0269485	6.01907e-34
Creatinine	6	160735281	C	T	0.0292969	2.51288e-30
Creatinine	4	40420437	C	T	-0.0129253	3.2912e-14
Creatinine	9	92267239	C	T	-0.0135107	1.70286e-13
Creatinine	11	65314097	C	G	-0.0594673	1.6721e-12
Creatinine	X	56319136	A	G	0.0116261	4.712e-12
Creatinine	6	24237237	C	CAA	0.0115996	3.30795e-21
Creatinine	5	78310191	C	G	0.0139417	1.67291e-13
Creatinine	X	66307105	G	GTT	0.0136618	7.73896e-11
Creatinine	6	126259767	C	G	-0.0121301	7.72088e-25
Creatinine	X	103360398	G	C	0.0300994	3.92194e-10
Creatinine	X	102925716	T	C	-0.0102124	4.56881e-16
Creatinine	3	105423889	CCTTTT	C	0.0122363	8.09138e-18
Creatinine	2	64946703	G	C	0.0135479	1.61903e-13
Creatinine	2	144430256	G	C	0.0133518	7.40477e-14
Creatinine	18	60960310	T	C	0.0321322	2.28401e-09
Creatinine	8	21793333	T	TG	0.0117882	4.99431e-20
Creatinine	11	65552118	A	G	0.0196781	2.48335e-40
Creatinine	8	59962804	C	T	-0.0127924	5.14215e-15
Creatinine_enzymatic_in_urine	1	42701241	GT	G	0.0131893	1.77598e-12
Creatinine_enzymatic_in_urine	17	43218677	A	G	-0.0129403	1.90642e-11
Creatinine_enzymatic_in_urine	9	103338012	G	T	0.0121064	3.7417e-13
Creatinine_enzymatic_in_urine	5	126602479	A	G	-0.0116057	1.34599e-16
Creatinine_enzymatic_in_urine	1	99185989	C	T	-0.0132516	2.81883e-11
Creatinine_enzymatic_in_urine	2	144674199	T	C	0.0136674	1.08775e-11
Creatinine_enzymatic_in_urine	16	20357281	T	C	-0.0155936	1.12449e-09
Creatinine_enzymatic_in_urine	3	70619731	T	G	-0.0130924	2.63651e-13
Creatinine_enzymatic_in_urine	1	208131663	G	A	-0.0123723	1.56971e-14
Creatinine_enzymatic_in_urine	6	130349119	C	T	0.0136781	2.99713e-11
Creatinine_enzymatic_in_urine	16	29926471	C	T	-0.0208826	1.02231e-08
Creatinine_enzymatic_in_urine	12	133166317	A	G	0.0134464	5.10072e-12
Creatinine_enzymatic_in_urine	3	85140723	A	G	-0.0118364	3.75973e-18
Creatinine_enzymatic_in_urine	22	34579720	TGT	T	0.0170357	9.65741e-11
Creatinine_enzymatic_in_urine	19	18652844	G	A	-0.0120752	2.12855e-19
Creatinine_enzymatic_in_urine	18	44888455	G	C	-0.0122403	1.70262e-15
Creatinine_enzymatic_in_urine	2	212249706	C	T	0.0131061	3.47231e-13
Creatinine_enzymatic_in_urine	5	53278019	T	TC	-0.0120012	1.7729e-16
Creatinine_enzymatic_in_urine	1	155184704	T	C	-0.0207177	3.06547e-08
Creatinine_enzymatic_in_urine	1	171451621	T	C	0.019131	6.16255e-08
Creatinine_enzymatic_in_urine	6	32774291	G	C	-0.0174889	8.27616e-09
Creatinine_enzymatic_in_urine	3	52197632	G	C	-0.0174624	5.98549e-10
Creatinine_enzymatic_in_urine	8	126506694	A	G	0.0114547	7.33923e-14
Creatinine_enzymatic_in_urine	6	31804729	T	C	0.0244765	1.66277e-07
Creatinine_enzymatic_in_urine	1	89923326	T	TA	0.0301484	2.25582e-07
Creatinine_enzymatic_in_urine	17	78276437	C	T	0.0127276	1.64733e-10
Creatinine_enzymatic_in_urine	2	31596096	T	C	0.0259448	2.13902e-07
Creatinine_enzymatic_in_urine	12	3362206	A	ACT	0.0233828	1.2475e-07
Creatinine_enzymatic_in_urine	8	77372988	T	C	-0.0130168	2.34775e-10
Creatinine_enzymatic_in_urine	6	166333758	T	A	-0.0122269	2.04619e-11
Creatinine_enzymatic_in_urine	5	137167674	TA	T	-0.0111962	1.60126e-17
Creatinine_enzymatic_in_urine	22	24844194	TA	T	-0.0118081	1.04338e-18
Creatinine_enzymatic_in_urine	2	223939536	C	CT	-0.0129904	4.6298e-11
Creatinine_enzymatic_in_urine	10	130649756	T	A	-0.0117002	1.44763e-13
Creatinine_enzymatic_in_urine	7	66184140	A	G	0.0471062	4.37576e-07
Creatinine_enzymatic_in_urine	11	11082200	A	AAAAC	-0.0127362	2.7568e-11
Creatinine_enzymatic_in_urine	6	107391396	A	G	0.014862	1.27161e-09
Creatinine_enzymatic_in_urine	17	8164352	C	A	0.0126712	1.98485e-11
Creatinine_enzymatic_in_urine	14	80120572	C	T	-0.0115787	5.70894e-15
Creatinine_enzymatic_in_urine	8	27104383	G	T	-0.0269859	1.17523e-07
Creatinine_enzymatic_in_urine	22	42336172	A	G	-0.0127593	1.97094e-11
Creatinine_enzymatic_in_urine	2	203302627	A	G	-0.0140261	1.55529e-12
Creatinine_enzymatic_in_urine	2	217665966	G	T	-0.0126345	4.80833e-12
Creatinine_enzymatic_in_urine	4	30559836	A	G	0.014705	1.59758e-12
Creatinine_enzymatic_in_urine	11	34658857	A	G	0.0133727	4.41176e-14
Creatinine_enzymatic_in_urine	15	75027880	T	C	-0.0263942	2.94035e-42
Creatinine_enzymatic_in_urine	7	17284577	T	C	0.0196059	8.72196e-35
Creatinine_enzymatic_in_urine	2	211540507	A	C	0.0190214	1.39497e-27
Creatinine_enzymatic_in_urine	4	3757751	T	C	0.0159407	6.08293e-22
Creatinine_enzymatic_in_urine	19	46180414	T	G	-0.0184377	4.02456e-15
Creatinine_enzymatic_in_urine	1	77949806	C	T	0.0143403	2.81488e-22
Creatinine_enzymatic_in_urine	15	45693164	CT	C	0.0160586	2.55828e-15
Creatinine_enzymatic_in_urine	18	53397199	T	C	-0.0209518	2.30775e-18
Creatinine_enzymatic_in_urine	7	75821062	T	C	-0.0182438	7.05314e-12
Creatinine_enzymatic_in_urine	14	29681138	C	G	-0.0153469	4.27365e-14
Creatinine_enzymatic_in_urine	1	41583069	A	G	0.0156011	6.05303e-13
Creatinine_enzymatic_in_urine	1	197979464	C	T	0.0147545	5.85269e-14
Creatinine_enzymatic_in_urine	22	23412058	A	G	-0.0145143	1.05383e-13
Creatinine_enzymatic_in_urine	19	41389045	T	C	0.0447449	9.41053e-09
Creatinine_enzymatic_in_urine	16	53798622	T	G	0.0134219	3.49703e-21
Creatinine_enzymatic_in_urine	10	22258152	CA	C	0.0139084	3.40276e-14
Cystatin_C	6	90121976	GGAGA	G	0.0228271	1.39911e-36
Cystatin_C	7	73474825	C	G	-0.0222768	1.51115e-10
Cystatin_C	7	73042585	C	T	0.024625	9.86207e-28
Cystatin_C	20	22407894	T	C	-0.0758259	1.54234e-16
Cystatin_C	14	94844947	T	C	0.0719085	4.68871e-21
Cystatin_C	20	22561953	A	G	-0.0521567	5.59722e-16
Cystatin_C	20	22487627	C	G	-0.0209797	2.43743e-38
Cystatin_C	3	69797326	A	C	-0.0207564	1.02381e-47
Cystatin_C	5	67742038	A	G	0.0326078	1.1619e-24
Cystatin_C	1	67459726	TGTATTG	T	-0.0211022	1.34352e-39
Cystatin_C	3	121643447	AT	A	0.0198026	4.62094e-51
Cystatin_C	11	111215664	A	G	0.0199034	2.06597e-50
Cystatin_C	7	127577115	G	GAAT	-0.0213443	1.10558e-36
Cystatin_C	19	49259529	A	G	0.0204159	4.59934e-50
Cystatin_C	1	156202173	G	A	-0.0187293	2.2595e-26
Cystatin_C	1	155722506	G	C	0.0137089	6.80179e-15
Cystatin_C	13	48626116	G	C	0.0207064	3.74056e-37
Cystatin_C	19	38115841	A	C	0.0207029	3.18096e-51
Cystatin_C	16	69701031	T	C	0.0260612	2.16185e-23
Cystatin_C	16	69779974	A	G	-0.0380033	6.98696e-09
Cystatin_C	11	122509491	A	G	-0.0205638	1.45177e-42
Cystatin_C	7	107004672	C	T	-0.0243523	7.29927e-33
Cystatin_C	1	78349467	TCAGCCTCCTGAGTAGCTGGGATTA	T	0.0326828	9.93605e-22
Cystatin_C	16	51736894	C	CT	0.0248588	6.35783e-34
Cystatin_C	6	51512707	C	T	0.0200292	1.06569e-42
Cystatin_C	6	51497503	A	C	-0.0484418	6.86914e-11
Cystatin_C	6	51206299	A	G	-0.0584149	1.83577e-07
Cystatin_C	13	96130976	T	C	0.0377278	1.25815e-25
Cystatin_C	13	96075721	G	GT	0.026459	1.59363e-22
Cystatin_C	13	96232155	G	C	-0.0152215	2.48104e-22
Cystatin_C	15	63485976	T	C	0.0219773	6.22671e-62
Cystatin_C	4	103754301	GT	G	-0.0238	1.55747e-43
Cystatin_C	16	79751591	T	C	0.0231273	6.92259e-35
Cystatin_C	16	79926101	T	A	-0.026452	1.63263e-19
Cystatin_C	16	79781068	G	GGGGA	-0.0270764	5.38447e-09
Cystatin_C	5	39385641	A	C	0.0148165	1.1302e-22
Cystatin_C	5	39433418	CTGTT	C	-0.0149526	4.09132e-18
Cystatin_C	2	18681597	G	A	0.0228766	2.45682e-41
Cystatin_C	3	193811305	G	C	0.021316	1.76203e-33
Cystatin_C	1	78392446	A	G	-0.0155069	1.39629e-12
Cystatin_C	1	46023356	T	A	0.0287501	7.21988e-29
Cystatin_C	15	73153827	T	A	0.0180371	6.31042e-43
Cystatin_C	20	26118062	C	T	-0.0388738	3.69408e-25
Cystatin_C	20	25675318	A	G	0.0594534	1.23037e-11
Cystatin_C	20	26134130	T	C	-0.0704494	2.88758e-11
Cystatin_C	1	110470764	A	G	0.0292006	3.02571e-28
Cystatin_C	10	94839642	A	G	0.0195027	1.60967e-46
Cystatin_C	15	57836125	A	T	0.0238985	2.5635e-35
Cystatin_C	1	155178782	A	T	0.0170556	1.62413e-22
Cystatin_C	5	53304991	T	C	-0.0293176	3.78509e-21
Cystatin_C	2	233557043	A	C	-0.0193432	3.97477e-34
Cystatin_C	3	25424929	T	C	0.0194706	2.11848e-32
Cystatin_C	2	113967075	C	T	0.0197888	1.23225e-32
Cystatin_C	2	170116088	T	A	0.0332963	6.58802e-17
Cystatin_C	2	170211551	A	C	0.0140926	1.12648e-25
Cystatin_C	2	170236399	C	T	-0.0614406	2.45581e-10
Cystatin_C	16	89372501	A	G	-0.0366281	6.15973e-11
Cystatin_C	16	89692298	A	G	-0.0155032	4.05929e-18
Cystatin_C	21	37835333	A	G	-0.0204839	5.58914e-23
Cystatin_C	21	38071988	G	A	-0.0167581	7.11967e-13
Cystatin_C	12	50267335	T	C	-0.0201137	6.22546e-21
Cystatin_C	12	50649504	GA	G	0.0110936	5.72518e-11
Cystatin_C	12	21353911	G	C	-0.0233313	5.52681e-23
Cystatin_C	7	25793257	C	G	0.0206601	2.00222e-26
Cystatin_C	10	52688284	G	T	0.0283596	5.45981e-08
Cystatin_C	9	112801574	T	C	0.0176633	5.0735e-32
Cystatin_C	2	54787340	C	T	0.0172158	2.0575e-24
Cystatin_C	2	54578956	T	C	0.0219284	2.14426e-09
Cystatin_C	11	27319188	A	G	0.0170975	4.50426e-20
Cystatin_C	11	27777854	C	T	0.0179057	2.35582e-08
Cystatin_C	16	89372501	A	G	-0.038888	1.04369e-13
Cystatin_C	1	154993915	C	CT	0.020192	2.06895e-19
Cystatin_C	16	89826723	G	A	0.015826	1.32798e-33
Cystatin_C	6	2546111	A	G	0.0170526	8.32054e-14
Cystatin_C	1	82957845	T	C	-0.0201347	2.71581e-38
Cystatin_C	15	76092704	T	C	0.0280833	3.38773e-64
Cystatin_C	15	76048871	T	C	0.0433789	7.77465e-19
Cystatin_C	15	75129584	C	A	-0.0483576	2.57643e-09
Cystatin_C	15	57729289	C	G	-0.0182662	2.79629e-19
Cystatin_C	21	35357025	C	T	0.0303508	5.43007e-33
Cystatin_C	15	57793765	A	C	0.0213818	1.09095e-24
Cystatin_C	21	16576783	A	G	0.0196622	5.34494e-25
Cystatin_C	21	16236580	T	C	-0.0240462	1.34425e-10
Cystatin_C	21	16782627	T	C	0.0137706	4.53852e-11
Cystatin_C	19	45392254	T	C	-0.0221989	7.22697e-17
Cystatin_C	19	45714525	C	T	0.0137088	7.07733e-13
Cystatin_C	19	45356141	C	T	0.0122256	6.75986e-11
Cystatin_C	2	148708333	CA	C	0.0191681	1.02663e-50
Cystatin_C	X	133748412	C	T	0.0195225	5.50128e-28
Cystatin_C	X	133902440	T	C	0.0319952	3.94941e-12
Cystatin_C	7	156391376	T	C	-0.0227207	3.50423e-23
Cystatin_C	7	156261602	G	A	-0.0199572	8.07845e-20
Cystatin_C	7	156111318	T	C	-0.0203928	2.9726e-10
Cystatin_C	3	186453065	C	A	0.0194864	7.38621e-37
Cystatin_C	6	2050791	A	G	0.0187651	2.42718e-24
Cystatin_C	6	1614367	G	T	-0.0128412	3.90329e-13
Cystatin_C	9	71172306	C	A	-0.0260331	3.16991e-25
Cystatin_C	11	2161858	A	G	0.0126077	4.54192e-11
Cystatin_C	15	54009154	T	C	0.0231255	9.5638e-67
Cystatin_C	7	151414329	C	T	0.0487018	4.43601e-160
Cystatin_C	5	176799992	C	T	0.045345	2.25887e-166
Cystatin_C	8	23751151	T	C	0.0410789	1.07551e-180
Cystatin_C	15	76136194	C	T	-0.0366163	4.05746e-170
Cystatin_C	7	128577914	CGCGGG	C	0.0360808	6.74985e-156
Cystatin_C	2	203488449	A	G	0.0387193	3.87242e-105
Cystatin_C	11	30760335	C	T	-0.0431834	3.99996e-199
Cystatin_C	11	30749171	G	GTTCCCGCTCTGTAACTTATCAAC	0.106361	2.02869e-75
