## Supplemental Tables for "Rare penetrant mutations confer severe risk of common diseases" (part 5 of 7)

### Sheet: Table S11 |  Common PRS vars. (continued)
Phenotype	Chrom	Position (GRCh37)	Minor allele	Major allele	Effect size	P-value
Cystatin_C	15	99274326	C	T	0.0364306	9.83296e-119
Cystatin_C	20	23408188	T	G	0.0600925	2.3e-308
Cystatin_C	20	23287102	G	T	-0.109262	2.3e-308
Cystatin_C	20	23168858	G	T	-0.0958746	1.24453e-106
Cystatin_C	6	43806609	G	A	-0.0355283	5.65607e-70
Cystatin_C	6	43345803	T	C	-0.0355952	2.92297e-65
Cystatin_C	6	44030011	A	G	-0.0332344	3.18101e-22
Cystatin_C	6	31239518	T	C	-0.0275329	2.34087e-65
Cystatin_C	6	31597700	T	C	0.02759	9.98592e-33
Cystatin_C	6	43345803	T	C	-0.036626	2.87397e-69
Cystatin_C	6	43802563	C	T	0.0203277	4.28913e-30
Cystatin_C	10	126419743	C	G	-0.0353491	1.87407e-78
Cystatin_C	20	23324678	T	C	-0.173328	2.3e-308
Cystatin_C	1	172308238	T	C	-0.0180254	2.94967e-38
Cystatin_C	11	61565908	C	T	-0.0188892	1.07106e-30
Cystatin_C	11	61688922	G	C	-0.0194441	2.70509e-08
Cystatin_C	16	20392332	A	G	-0.0597507	1.08183e-152
Cystatin_C	12	111884608	T	C	0.0563789	2.3e-308
Cystatin_C	4	77410318	A	C	0.0696988	2.3e-308
Cystatin_C	20	23385661	T	G	-0.258633	2.3e-308
Cystatin_C	20	23474808	T	G	-0.179261	2.3e-308
Cystatin_C	20	23404778	G	C	-0.358427	2.3e-308
Cystatin_C	20	23488080	T	G	-0.151419	2.3e-308
Cystatin_C	10	52648454	T	C	-0.0214372	8.74193e-19
Cystatin_C	6	52728779	G	A	-0.017566	7.68825e-36
Cystatin_C	10	64916469	T	G	-0.01935	6.90636e-12
Cystatin_C	10	64477836	G	A	0.0171053	3.21703e-27
Cystatin_C	17	7366619	C	T	0.0255153	2.14958e-19
Cystatin_C	12	12210001	C	A	-0.0310154	5.49173e-18
Cystatin_C	1	107573565	G	A	0.0182733	2.29475e-30
Cystatin_C	4	144168650	C	G	0.0178358	2.15745e-34
Cystatin_C	15	39279797	A	AT	-0.0177519	1.52874e-36
Cystatin_C	2	26244450	T	A	0.0121446	2.04834e-10
Cystatin_C	2	26013037	G	A	0.0453296	1.3156e-15
Cystatin_C	4	81170475	C	CT	-0.0195832	5.38931e-28
Cystatin_C	17	37986106	A	G	0.0581403	1.39562e-08
Cystatin_C	17	37841744	CA	C	0.016582	2.30113e-24
Cystatin_C	7	1286192	G	C	-0.0349219	1.75534e-87
Cystatin_C	2	15782471	T	G	-0.032414	4.21918e-94
Cystatin_C	17	57957842	C	T	0.035466	2.02382e-68
Cystatin_C	20	52731402	T	A	-0.0323664	1.63581e-61
Cystatin_C	11	65495211	A	G	0.0271548	1.31221e-63
Cystatin_C	18	77160235	C	A	0.0261158	2.40522e-90
Cystatin_C	7	77515422	T	A	0.0281201	1.95249e-55
Cystatin_C	13	72376672	C	T	-0.0253254	3.62919e-66
Cystatin_C	12	57792580	T	C	-0.0285714	2.42253e-46
Cystatin_C	12	15321921	G	T	-0.0306138	7.61768e-43
Cystatin_C	16	53373590	T	TA	0.0268134	2.5751e-38
Cystatin_C	16	53811788	G	A	0.0201126	4.4068e-31
Cystatin_C	2	211540507	A	C	-0.026253	1.52624e-53
Cystatin_C	6	29915061	T	C	0.0243675	5.30004e-54
Cystatin_C	6	30034637	C	T	-0.0535313	2.67438e-11
Cystatin_C	2	219278630	G	A	-0.0254233	1.58254e-55
Cystatin_C	X	152898260	C	A	-0.0201227	2.04108e-51
Cystatin_C	11	2179864	A	AGCCCT	-0.0274574	5.82159e-33
Cystatin_C	11	1995223	A	G	-0.0152478	6.06953e-10
Cystatin_C	3	136052737	A	G	-0.0250518	1.48978e-52
Cystatin_C	2	121970361	T	C	-0.0245297	2.68289e-71
Cystatin_C	2	73849861	T	C	-0.0279584	2.30684e-41
Cystatin_C	2	286756	G	C	0.0235477	2.76533e-47
Cystatin_C	2	417167	C	T	-0.0347804	1.96239e-12
Cystatin_C	X	125648950	T	C	0.0195043	1.23505e-47
Cystatin_C	X	18482665	T	C	-0.023339	3.76913e-51
Cystatin_C	9	71432477	A	G	0.0226001	1.25233e-39
Cystatin_C	7	155670175	C	T	-0.0662988	1.76848e-15
Cystatin_C	7	155619498	A	T	-0.0256565	1.13607e-36
Cystatin_C	20	52790786	T	G	-0.0330409	1.68338e-16
Cystatin_C	12	121431225	A	G	0.0325799	1.7713e-73
Cystatin_C	13	49717497	TA	T	-0.0457686	3.7743e-50
Cystatin_C	6	82464216	G	T	0.0289848	2.12265e-91
Cystatin_C	2	120848049	T	C	0.0671978	7.33695e-40
Cystatin_C	2	121306440	A	G	0.0220889	3.63795e-50
Cystatin_C	6	32605935	T	G	0.032338	6.84047e-32
Cystatin_C	6	32375646	A	AAC	-0.0193849	1.16896e-25
Cystatin_C	6	33050084	T	C	0.019214	1.15325e-10
Cystatin_C	10	899071	T	A	0.049334	2.20304e-41
Cystatin_C	1	150937405	T	C	-0.0326643	6.37636e-54
Cystatin_C	7	46753491	C	A	-0.0279917	7.38804e-74
Cystatin_C	2	27730940	T	C	-0.0276495	1.68631e-77
Cystatin_C	2	176974104	G	T	-0.0260128	5.10066e-59
Cystatin_C	2	176993583	G	C	0.0682161	1.92213e-23
Cystatin_C	17	58997047	T	A	-0.0375397	1.03557e-40
Cystatin_C	17	59472057	C	T	0.0191032	3.1742e-21
Cystatin_C	17	58600234	T	A	0.0318184	2.07185e-10
Cystatin_C	19	33357433	C	G	-0.0271854	1.21397e-75
Cystatin_C	6	7128076	A	G	-0.0270358	6.94579e-37
Cystatin_C	6	7250960	A	G	0.0178419	5.358e-24
Cystatin_C	7	155667439	T	A	0.0199647	6.36122e-32
Cystatin_C	20	23234010	A	G	0.173572	1.07344e-265
Cystatin_C	2	191520845	C	A	0.0121859	8.49856e-19
Cystatin_C	4	157689678	T	C	0.0180279	4.17456e-26
Cystatin_C	5	157894741	TA	T	-0.0119438	4.56302e-12
Cystatin_C	1	61681136	T	TA	-0.0194532	6.56325e-08
Cystatin_C	2	55041322	C	T	0.0159136	2.39455e-16
Cystatin_C	2	27598097	T	C	-0.0259322	4.86257e-68
Cystatin_C	1	20932022	G	A	0.0122243	1.26337e-12
Cystatin_C	14	35187252	C	T	-0.0122156	7.89847e-11
Cystatin_C	7	23630468	C	T	-0.0166612	2.13701e-08
Cystatin_C	4	40421568	C	T	-0.0120547	4.71526e-11
Cystatin_C	8	120986786	A	T	0.0156101	2.58808e-16
Cystatin_C	7	27225619	T	C	-0.0524225	5.99923e-07
Cystatin_C	9	106723311	T	A	-0.0117383	1.11921e-11
Cystatin_C	22	46403715	A	G	-0.0119743	5.58785e-11
Cystatin_C	9	73421874	A	C	-0.0134515	1.81999e-09
Cystatin_C	6	35668585	A	C	-0.011607	5.80548e-12
Cystatin_C	9	29938098	A	G	-0.0209424	9.19758e-08
Cystatin_C	21	38885442	G	A	0.0126342	3.26404e-15
Cystatin_C	3	88161440	T	TA	-0.0165693	1.34681e-10
Cystatin_C	5	44365545	C	A	0.0128332	1.2147e-14
Cystatin_C	7	104747899	T	G	0.0289748	9.02845e-09
Cystatin_C	19	7494014	TCCC	T	-0.012358	3.9487e-17
Cystatin_C	11	56201709	A	AAT	-0.0173112	3.37111e-11
Cystatin_C	6	107172979	C	T	0.0225713	2.51229e-09
Cystatin_C	1	33910937	G	A	-0.0154288	1.6847e-11
Cystatin_C	11	60152584	A	G	0.0131384	3.70363e-14
Cystatin_C	2	39258838	G	C	0.0583316	2.04305e-08
Cystatin_C	13	110397944	G	A	0.017298	8.55208e-11
Cystatin_C	12	54393774	G	A	-0.0123217	2.0795e-18
Cystatin_C	12	51221127	A	G	0.0110727	1.32984e-14
Cystatin_C	13	42765546	G	T	-0.0124836	1.10677e-16
Cystatin_C	17	27044004	T	C	0.032923	2.88374e-07
Cystatin_C	6	152894562	T	C	0.0141643	2.50061e-09
Cystatin_C	16	28296068	A	G	0.028167	1.3236e-08
Cystatin_C	18	46469962	C	G	0.0119885	2.74241e-19
Cystatin_C	10	6015390	A	T	0.0128719	2.56441e-14
Cystatin_C	17	56446150	C	T	0.0150871	4.47483e-11
Cystatin_C	10	60219560	A	G	-0.0121401	9.15476e-19
Cystatin_C	7	72813435	T	TCCACCACCACACCC	0.0352249	9.61061e-12
Cystatin_C	2	103087383	T	C	-0.0130376	1.48841e-13
Cystatin_C	7	33045396	A	T	0.0111521	1.54035e-17
Cystatin_C	17	41758787	A	G	0.0469212	3.85307e-07
Cystatin_C	14	102470213	A	C	-0.0176914	3.01081e-08
Cystatin_C	7	63461179	T	C	0.0397145	3.72386e-07
Cystatin_C	17	48631857	A	G	0.0127732	1.56406e-10
Cystatin_C	10	44014779	C	T	-0.0275693	2.27549e-07
Cystatin_C	2	137084272	A	AAAACAAAC	0.0144512	3.2445e-09
Cystatin_C	1	48002447	G	A	-0.0158993	1.21047e-08
Cystatin_C	4	120678457	AT	A	-0.0134902	6.95328e-10
Cystatin_C	20	43042364	T	C	-0.0312606	2.98952e-07
Cystatin_C	6	160887192	A	G	0.0492883	4.54547e-07
Cystatin_C	3	23239634	A	G	-0.0120565	2.27366e-11
Cystatin_C	X	135691879	A	C	0.0172252	1.55787e-07
Cystatin_C	16	75556690	A	G	-0.0429532	4.39837e-07
Cystatin_C	22	42048250	ATCT	A	0.0145151	1.61531e-10
Cystatin_C	8	128825397	T	A	0.011001	2.86096e-15
Cystatin_C	17	55371106	G	A	-0.0145431	3.8231e-09
Cystatin_C	6	39136651	G	A	-0.0133723	7.96012e-10
Cystatin_C	13	74717308	C	T	0.0160337	1.41975e-08
Cystatin_C	10	124139910	T	C	-0.0110455	1.31229e-14
Cystatin_C	1	23283380	G	A	-0.0109771	2.08168e-16
Cystatin_C	14	99750386	T	C	0.0127145	6.52253e-15
Cystatin_C	11	57089556	C	G	0.0191203	5.12941e-10
Cystatin_C	6	52050063	A	G	-0.0518887	7.0559e-08
Cystatin_C	10	80045112	G	C	0.0151999	5.39956e-13
Cystatin_C	15	83370070	T	C	0.0154351	2.64651e-12
Cystatin_C	1	109819296	C	A	0.0133686	8.96323e-16
Cystatin_C	1	174950046	GT	G	-0.0156949	4.52064e-13
Cystatin_C	2	204309464	C	T	0.0322774	2.83168e-12
Cystatin_C	2	204196618	T	C	0.0293993	1.21327e-23
Cystatin_C	12	48182072	T	G	-0.0137903	1.71127e-09
Cystatin_C	12	48157703	T	C	0.0219424	2.41764e-08
Cystatin_C	2	178565913	C	T	-0.0317162	2.52388e-09
Cystatin_C	11	321235	A	G	0.0129982	1.58696e-23
Cystatin_C	3	51978640	A	G	-0.0188844	3.11766e-08
Cystatin_C	3	52252969	T	C	0.0141348	8.80093e-24
Cystatin_C	1	2032458	T	TAA	0.0135842	3.22701e-19
Cystatin_C	1	211404446	CA	C	-0.0150509	1.48992e-13
Cystatin_C	8	72648090	T	C	-0.0223287	1.79677e-10
Cystatin_C	3	153847936	A	ATTTTTTT	-0.0178203	1.719e-11
Cystatin_C	13	50722895	A	C	0.0376087	4.21423e-07
Cystatin_C	13	50811220	C	T	-0.0219991	1.40754e-07
Cystatin_C	13	51150730	C	A	-0.0153531	1.26014e-12
Cystatin_C	1	117013732	T	C	-0.0164781	3.99623e-12
Cystatin_C	11	36501787	A	T	-0.0179472	1.39969e-11
Cystatin_C	19	45714525	C	T	0.0129137	1.57766e-13
Cystatin_C	19	45985269	CAAAAAAAAAAA	C	-0.0163268	4.50999e-10
Cystatin_C	6	44780978	G	A	0.0158488	9.12114e-13
Cystatin_C	4	77225659	C	T	0.0163266	2.89013e-18
Cystatin_C	4	77203413	G	C	0.0199295	2.25427e-15
Cystatin_C	4	77272456	T	TA	0.0499248	3.39608e-102
Cystatin_C	11	4657354	G	A	-0.0127422	2.65341e-18
Cystatin_C	9	102130189	T	A	0.0138351	4.50337e-13
Cystatin_C	1	94707331	AAC	A	-0.0126811	1.91758e-19
Cystatin_C	2	152205449	T	A	0.0176455	4.65509e-11
Cystatin_C	6	51684250	A	C	0.0128786	1.82051e-13
Cystatin_C	6	51554847	A	G	-0.0151382	2.80721e-16
Cystatin_C	8	32433166	T	C	0.0141208	8.83371e-13
Cystatin_C	8	30229584	T	C	0.0129487	1.2469e-15
Cystatin_C	9	133464084	G	A	-0.0127596	4.63488e-15
Cystatin_C	9	133069741	A	C	0.0445019	4.03741e-09
Cystatin_C	7	97914305	G	A	-0.0142653	1.20438e-12
Cystatin_C	20	3065547	A	G	0.0145167	6.55343e-13
Cystatin_C	5	148524820	C	T	0.0139622	2.4825e-13
Cystatin_C	21	31587382	A	G	0.0160707	3.38145e-11
Cystatin_C	20	31661129	A	G	0.0135539	2.16924e-08
Cystatin_C	20	32006063	C	CT	-0.0132933	1.93765e-14
Cystatin_C	22	21926456	G	A	0.0124016	1.56777e-21
Cystatin_C	6	109699359	C	T	-0.012769	2.86324e-16
Cystatin_C	6	9549894	GTATATATA	G	0.0132013	2.26572e-19
Cystatin_C	4	151199080	A	G	0.0135923	3.94371e-14
Cystatin_C	1	231677342	ATATT	A	0.0128079	5.07951e-17
Cystatin_C	19	54755133	T	C	0.012763	7.80333e-23
Cystatin_C	17	57542018	A	G	-0.0462978	2.49552e-07
Cystatin_C	17	57575062	GA	G	0.0307398	1.51754e-48
Cystatin_C	1	98370375	C	G	0.0151055	1.98377e-12
Cystatin_C	1	182998363	G	A	-0.0185922	1.54918e-10
Cystatin_C	7	130449194	C	CAT	-0.0139762	1.86157e-16
Cystatin_C	2	97747978	C	T	0.0149106	7.21085e-14
Cystatin_C	14	31717260	A	AAGG	-0.0129886	3.08093e-20
Cystatin_C	9	32513103	C	T	0.012906	4.64401e-17
Cystatin_C	10	23895089	C	A	-0.0149973	5.84257e-13
Cystatin_C	16	57000696	A	T	-0.0161159	7.09832e-12
Cystatin_C	15	96714816	A	C	0.0133835	9.86074e-13
Cystatin_C	3	185803296	G	GT	0.016801	1.10248e-10
Cystatin_C	8	144890569	A	G	-0.0128463	2.2978e-14
Cystatin_C	5	1193229	T	C	0.0123565	6.48164e-12
Cystatin_C	19	46892717	C	G	-0.0125044	3.52824e-12
Cystatin_C	6	133929484	T	C	-0.0263049	9.66432e-08
Cystatin_C	10	80872122	T	G	0.0134813	1.43386e-10
Cystatin_C	4	90219493	T	G	0.01156	3.01434e-17
Cystatin_C	5	139517864	C	G	-0.0118304	2.4701e-13
Cystatin_C	15	41242529	T	C	0.0124501	1.48797e-18
Cystatin_C	18	47812587	T	C	0.0170012	3.31404e-09
Cystatin_C	1	205542555	G	GA	-0.0117799	1.30866e-13
Cystatin_C	2	232050618	A	C	0.0154658	1.85978e-09
Cystatin_C	9	14098867	C	T	-0.0127591	1.0479e-11
Cystatin_C	11	121653113	G	C	0.0131912	7.24277e-11
Cystatin_C	6	130350294	G	A	0.0122537	2.05107e-12
Cystatin_C	18	51851616	A	C	0.0114978	9.21158e-16
Cystatin_C	12	84225935	G	A	0.0133445	3.69395e-13
Cystatin_C	19	817980	C	T	-0.0130685	9.42386e-12
Cystatin_C	11	8046881	T	C	0.0170976	4.92723e-09
Cystatin_C	2	10201398	G	A	-0.0140108	9.29013e-11
Cystatin_C	9	130727677	C	T	0.0175673	3.75687e-09
Cystatin_C	12	2068119	A	G	-0.0289715	7.43304e-08
Cystatin_C	6	51206299	A	G	-0.0598858	8.92041e-08
Cystatin_C	6	51497503	A	C	-0.0498726	1.83704e-11
Cystatin_C	6	51492862	T	C	0.0192847	6.40382e-33
Cystatin_C	11	92617327	A	G	0.0164436	2.72022e-09
Cystatin_C	7	41352761	C	T	0.0144685	3.15207e-10
Cystatin_C	7	101434302	T	TG	0.013203	2.69296e-08
Cystatin_C	7	101694275	C	T	-0.0116468	2.08382e-12
Cystatin_C	20	32994629	T	C	-0.019709	2.96787e-13
Cystatin_C	12	124830529	G	GCTGGGGCCGCCTGGGGGGA	0.0256583	1.4174e-07
Cystatin_C	5	97903140	T	C	0.0155327	2.73618e-09
Cystatin_C	2	238637833	G	A	0.0140268	2.68775e-10
Cystatin_C	8	61200962	T	G	0.0116939	1.76146e-13
Cystatin_C	3	48422512	G	GTT	-0.0143651	1.37801e-26
Cystatin_C	15	79027761	A	C	0.0285334	1.81771e-07
Cystatin_C	2	164445099	G	A	-0.0168425	1.48902e-08
Cystatin_C	9	33147527	G	GA	-0.0142167	1.57929e-09
Cystatin_C	8	135792558	G	C	0.0161827	5.36102e-09
Cystatin_C	20	57427951	A	C	-0.0247213	2.71482e-07
Cystatin_C	20	56936871	A	C	-0.0113282	7.03645e-15
Cystatin_C	8	95676369	G	T	0.0145337	4.95991e-10
Cystatin_C	5	137977959	G	C	-0.01249	1.23442e-12
Cystatin_C	19	16651433	T	C	-0.0193938	3.3059e-08
Cystatin_C	6	119168585	C	CA	0.0115376	7.04572e-18
Cystatin_C	7	140144414	T	C	-0.0124338	1.38636e-11
Cystatin_C	11	103095148	G	GTG	-0.0208077	4.57653e-08
Cystatin_C	1	219762581	A	C	0.0122542	1.18254e-11
Cystatin_C	8	70373554	C	T	0.0124318	1.92583e-11
Cystatin_C	18	10479056	C	G	-0.011327	1.36938e-15
Cystatin_C	7	44941538	A	G	0.014224	8.25351e-10
Cystatin_C	15	62902495	A	C	0.01211	1.46452e-09
Cystatin_C	15	63390622	T	C	0.0212808	3.74688e-31
Cystatin_C	17	44995070	G	A	0.0114081	2.40036e-14
Cystatin_C	22	31532960	T	C	-0.012746	3.56554e-11
Cystatin_C	9	91690082	T	C	-0.0438391	2.75354e-07
Cystatin_C	15	98354473	G	A	-0.0124456	3.47743e-13
Cystatin_C	5	74210772	C	T	-0.0124179	4.99129e-12
Cystatin_C	15	77842308	C	G	-0.0113367	9.54124e-16
Cystatin_C	19	53357172	C	T	0.0225024	4.90306e-08
Cystatin_C	11	64466542	G	T	-0.0192353	2.03209e-08
Cystatin_C	12	125303274	CT	C	0.0167356	2.04331e-09
Cystatin_C	2	47264857	T	C	0.0232394	3.22983e-08
Cystatin_C	6	12291112	T	C	0.0114131	1.82735e-17
Cystatin_C	19	39174097	T	C	-0.0285837	3.24872e-08
Cystatin_C	10	112576559	G	C	-0.0120918	1.37076e-15
Cystatin_C	11	86055472	G	A	0.0127343	5.71923e-13
Cystatin_C	6	88453883	G	A	0.0117072	1.62918e-18
Cystatin_C	8	81443787	C	T	0.0316212	3.60593e-08
Cystatin_C	18	41969071	C	G	0.0183192	2.1321e-09
Cystatin_C	7	22796743	A	G	0.0119477	1.39257e-16
Cystatin_C	3	50463935	T	C	-0.0226897	1.93096e-11
Cystatin_C	10	24906143	T	C	-0.0126229	2.33541e-13
Cystatin_C	6	37105893	G	A	0.0158097	3.06004e-10
Cystatin_C	20	808602	A	G	0.0121055	2.86197e-15
Cystatin_C	5	65960685	C	G	-0.0118305	3.86678e-17
Cystatin_C	16	79203416	G	C	0.0412649	1.1436e-07
Cystatin_C	16	79702371	G	A	0.0215926	2.49943e-37
Cystatin_C	16	85557166	T	C	-0.0125537	3.62652e-14
Cystatin_C	13	21305315	TA	T	-0.0117071	1.00994e-20
Cystatin_C	5	172619432	C	G	0.0117587	6.19621e-18
Cystatin_C	1	8482078	C	T	-0.0119782	6.10461e-17
Cystatin_C	20	43960954	C	T	-0.0143473	2.86372e-11
Cystatin_C	6	136687065	T	C	0.0338991	3.5364e-08
Cystatin_C	20	60941060	G	A	-0.0124865	2.16202e-14
Cystatin_C	6	139835103	C	CAA	-0.0124094	1.67849e-15
Cystatin_C	2	48687863	ATTACCAGCTTTT	A	0.0177204	8.10561e-10
Cystatin_C	15	41782329	C	CCATT	0.0154917	2.12789e-26
Cystatin_C	9	129408682	CCCAT	C	0.0145689	6.56495e-12
Cystatin_C	19	4509469	A	C	-0.0113689	5.04743e-14
Cystatin_C	19	4947056	T	C	-0.0146475	7.57268e-09
Cystatin_C	21	46926684	G	A	0.0153455	1.02185e-10
Cystatin_C	5	169612278	C	T	-0.0136183	1.0995e-11
Cystatin_C	12	64443651	G	T	0.0129721	2.77228e-12
Cystatin_C	22	42543447	T	C	-0.0138916	2.59254e-11
Cystatin_C	2	46528695	A	AAG	0.0115814	2.60918e-17
Cystatin_C	X	126680315	C	T	0.0447721	1.57668e-07
Cystatin_C	5	108653720	T	C	-0.0116536	7.97444e-16
Cystatin_C	1	31859959	A	T	-0.0151876	3.60038e-10
Cystatin_C	19	15486453	G	GT	0.0133593	1.07681e-11
Cystatin_C	16	88795894	C	A	-0.014009	8.841e-10
Cystatin_C	16	89252948	T	C	-0.0432491	3.79992e-15
Cystatin_C	1	15296282	G	T	-0.0129892	1.03881e-09
Cystatin_C	1	15794586	T	TA	0.017636	1.03468e-17
Cystatin_C	16	73024276	T	C	-0.0122508	3.48249e-14
Cystatin_C	5	75003678	C	T	-0.0117461	2.69078e-15
Cystatin_C	4	146860186	A	G	0.0291368	4.00926e-08
Cystatin_C	4	1030690	G	A	0.0116224	2.697e-19
Cystatin_C	10	103059086	T	C	-0.0153914	9.32642e-14
Cystatin_C	X	104988986	A	G	0.00993532	2.65025e-12
Cystatin_C	1	198680015	A	G	0.0607881	1.25116e-07
Cystatin_C	18	11256096	T	C	0.011539	5.13223e-19
Cystatin_C	1	210436110	A	G	-0.0127404	1.15333e-12
Cystatin_C	3	56769000	C	T	-0.012253	1.84126e-13
Cystatin_C	19	22092727	T	A	0.0141716	1.08788e-10
Cystatin_C	18	6751746	A	G	-0.0167972	1.52709e-09
Cystatin_C	2	74722126	CA	C	-0.0185632	2.7983e-09
Cystatin_C	3	37053568	G	A	-0.012344	1.52525e-13
Cystatin_C	1	214743309	T	C	-0.0141935	7.42738e-11
Cystatin_C	3	176868116	T	G	-0.0129466	7.81801e-13
Cystatin_C	10	29697639	A	G	0.0141561	7.43979e-11
Cystatin_C	2	71157827	C	T	-0.0120384	2.39713e-15
Cystatin_C	5	90394625	G	A	-0.0188962	4.98726e-09
Cystatin_C	11	10464659	C	T	0.0115716	1.36815e-19
Cystatin_C	12	76286742	G	C	-0.020225	4.54182e-11
Cystatin_C	2	145539147	T	A	-0.0157611	2.42211e-15
Cystatin_C	13	51064533	C	CCT	-0.0157685	3.46517e-12
Cystatin_C	16	20705705	G	A	-0.0414968	4.9162e-07
Cystatin_C	16	21089489	A	G	-0.0133896	6.91522e-23
Cystatin_C	5	96252432	A	G	-0.0151107	1.9528e-28
Cystatin_C	9	123707281	T	C	-0.0383533	7.96536e-13
Cystatin_C	1	59654019	C	T	0.0166845	1.37376e-20
Cystatin_C	10	65248301	TA	T	-0.0222423	1.39995e-15
Cystatin_C	2	217973669	A	G	-0.0223095	1.8709e-15
Cystatin_C	1	94051350	C	A	-0.0181101	1.19132e-18
Cystatin_C	2	198245965	C	T	-0.0159722	7.71609e-24
Cystatin_C	6	2546111	A	G	0.0171915	4.2163e-15
Cystatin_C	6	2094123	T	C	0.0180603	4.798e-30
Cystatin_C	2	101683406	CAAAAAA	C	0.0161534	3.79453e-25
Cystatin_C	X	99890204	T	C	0.017117	2.81328e-15
Cystatin_C	9	92253118	C	T	-0.017884	1.2362e-19
Cystatin_C	11	28574639	A	C	0.0155448	1.08334e-34
Cystatin_C	10	76068817	G	A	-0.015862	5.42949e-29
Cystatin_C	19	14172896	C	G	0.011602	3.131e-12
Cystatin_C	19	14588476	G	C	-0.0165966	9.9741e-17
Cystatin_C	14	73371729	C	T	0.0201615	1.7608e-17
Cystatin_C	4	129540061	G	A	0.0169019	3.82781e-23
Cystatin_C	8	22471824	A	G	-0.0166471	3.44274e-23
Cystatin_C	13	28604007	C	T	0.0709006	6.92153e-13
Cystatin_C	1	243464416	A	G	0.0157158	1.14621e-32
Cystatin_C	3	48961019	G	A	0.0198663	2.9425e-09
Cystatin_C	3	49312551	A	AT	-0.0205534	2.1886e-13
Cystatin_C	1	100830370	G	A	0.0159948	2.41092e-27
Cystatin_C	15	74531717	T	C	0.0129046	4.91236e-11
Cystatin_C	1	11858036	G	A	0.0203248	8.19545e-14
Cystatin_C	15	75508889	A	G	0.0305025	2.78479e-11
Cystatin_C	1	11378544	T	G	0.0148495	3.08369e-16
Cystatin_C	13	97094414	T	G	0.0150056	1.27202e-30
Cystatin_C	2	96680179	G	A	-0.0159583	1.43252e-20
Cystatin_C	14	37749592	G	A	0.0162099	2.84804e-18
Cystatin_C	2	45878760	T	G	0.0167499	1.37541e-17
Cystatin_C	9	96948218	A	AT	0.0156492	3.55154e-20
Cystatin_C	8	66692011	T	C	0.0290251	1.81259e-12
Cystatin_C	3	118766796	T	C	0.033756	4.08425e-12
Cystatin_C	2	43448479	T	A	0.0181353	1.2751e-08
Cystatin_C	2	43529508	G	C	0.0196316	4.7111e-10
Cystatin_C	2	43439332	T	C	0.0121244	4.38e-12
Cystatin_C	9	139096090	G	GT	0.0230027	1.26745e-13
Cystatin_C	5	34665281	C	T	0.0156138	6.31167e-15
Cystatin_C	5	34504668	G	C	0.0150008	1.7102e-16
Cystatin_C	5	34726933	G	C	0.0145104	1.13958e-14
Cystatin_C	11	111512871	A	G	-0.0155473	1.19205e-28
Cystatin_C	11	32927778	T	G	-0.035223	3.92205e-12
Cystatin_C	8	8559401	G	C	-0.0170346	1.75447e-17
Cystatin_C	1	10752356	C	T	-0.0147282	4.47721e-13
Cystatin_C	1	11150053	CT	C	0.0171691	3.04908e-15
Cystatin_C	6	24237237	C	CAA	0.0147818	5.08159e-28
Cystatin_C	6	126224855	CT	C	-0.0149926	4.41828e-31
Cystatin_C	3	141775045	C	T	-0.0165373	5.2127e-19
Cystatin_C	20	55966904	T	C	0.0188271	4.42022e-16
Cystatin_C	16	51169234	G	C	0.0156502	2.16501e-22
Cystatin_C	11	47275064	A	G	-0.0166663	8.1165e-19
Cystatin_C	9	119266695	C	T	0.0149395	1.05558e-29
Cystatin_C	1	118148384	A	G	0.0165837	5.83318e-20
Cystatin_C	14	93570702	T	C	-0.0178049	2.24914e-18
Cystatin_C	X	109117548	C	T	-0.0133202	1.49715e-18
Cystatin_C	15	75027880	T	C	-0.0150825	2.76705e-13
Cystatin_C	1	51137691	CT	C	-0.0160718	2.36624e-29
Cystatin_C	11	2927378	T	C	0.0142925	2.0276e-15
Cystatin_C	6	27000498	ATTTTTTTTTTTTTTTT	A	0.0140316	1.17425e-15
Cystatin_C	6	26655671	T	C	-0.0248145	2.12685e-16
Cystatin_C	20	57468807	A	G	-0.0173023	2.21089e-28
Cystatin_C	X	100915427	G	A	0.0138501	2.39675e-29
Cystatin_C	4	128094309	G	A	0.0166369	1.05941e-35
Cystatin_C	6	116418112	A	G	0.01691	9.81165e-31
Cystatin_C	1	150646402	CA	C	0.0147932	5.43624e-11
Cystatin_C	1	150650194	T	C	-0.029971	1.44861e-38
Cystatin_C	18	58190893	T	C	-0.0111056	5.07703e-12
Cystatin_C	6	34580221	T	C	0.0182977	1.50825e-25
Cystatin_C	18	57829135	C	T	0.0199045	1.33916e-17
Cystatin_C	15	50074921	C	A	0.0136569	7.42761e-13
Cystatin_C	1	43706662	T	C	0.0122331	1.0728e-17
Cystatin_C	6	90677685	C	T	0.0130147	3.55456e-14
Cystatin_C	8	38107873	G	C	-0.0139245	2.83044e-12
Cystatin_C	17	1965795	CT	C	0.0120668	2.30632e-20
Cystatin_C	X	115031034	C	T	0.0100012	1.8729e-14
Cystatin_C	12	109124714	G	A	0.0121361	4.10762e-17
Cystatin_C	6	42899473	A	T	-0.036258	7.4059e-08
Cystatin_C	6	43105588	G	A	-0.0158008	2.47188e-25
Cystatin_C	13	98026620	G	C	-0.0131363	4.8981e-14
Cystatin_C	17	34890362	A	G	-0.0122275	2.77573e-17
Cystatin_C	12	29132930	AAAAAAAT	A	0.0209069	2.10725e-09
Cystatin_C	8	9435825	C	T	-0.0131183	1.36066e-13
Cystatin_C	16	4422826	A	G	0.013012	9.67748e-15
Cystatin_C	1	180905694	T	C	-0.0129009	3.9037e-14
Cystatin_C	3	4590803	G	A	-0.0273712	8.88083e-09
Cystatin_C	4	55508495	A	AC	-0.0156171	1.77367e-24
Cystatin_C	4	55277208	A	G	0.0118758	1.63573e-09
Cystatin_C	17	37071995	T	C	0.0167055	2.69898e-18
Cystatin_C	17	37555627	G	A	0.0127943	5.15326e-11
Cystatin_C	11	2798804	C	A	0.0165176	1.00222e-22
Cystatin_C	2	165543199	G	A	0.0197788	3.15636e-18
Cystatin_C	15	74477239	G	A	-0.0164474	5.77112e-26
Cystatin_C	1	186582662	C	A	-0.0163215	9.10647e-26
Cystatin_C	20	21546469	T	C	-0.0677975	1.59815e-11
Cystatin_C	20	21283571	C	T	-0.0719881	9.47941e-12
Cystatin_C	20	21095688	C	A	-0.0616368	7.84098e-14
Cystatin_C	2	11530236	G	A	0.015888	6.17601e-31
Cystatin_C	3	52637486	C	G	0.0158923	5.73782e-32
Cystatin_C	17	59472057	C	T	0.0193523	3.55111e-22
Cystatin_C	17	59196065	G	T	-0.0360146	1.60297e-42
Cystatin_C	8	120752932	A	AAAG	0.0191992	3.52017e-20
Cystatin_C	15	41480694	A	G	0.0171505	5.97178e-24
Cystatin_C	2	214012225	T	C	0.0594465	2.45569e-11
Cystatin_C	1	89136497	T	C	0.0161057	2.28167e-30
Cystatin_C	10	28910979	T	C	0.0161196	5.19336e-35
Cystatin_C	X	154451378	G	C	0.0147958	8.31552e-20
Cystatin_C	11	69063767	A	C	0.024313	6.4449e-08
Cystatin_C	11	68821648	C	G	0.016657	1.23278e-21
Cystatin_C	11	68879915	C	T	0.0541737	3.16329e-17
Cystatin_C	7	17235714	CA	C	-0.0157248	1.74689e-11
Cystatin_C	7	17162882	G	A	0.0344532	3.66682e-14
Cystatin_C	12	110619349	C	G	0.0217342	2.07437e-18
Cystatin_C	6	81395170	G	A	-0.0166963	8.25035e-29
Cystatin_C	18	24393213	A	C	0.0219785	4.00841e-09
Cystatin_C	18	24449049	G	T	-0.0162043	6.11534e-26
Cystatin_C	1	56615809	A	G	-0.0170957	3.27374e-27
Cystatin_C	13	50240565	A	G	-0.0110958	4.14871e-10
Cystatin_C	7	50752289	G	GA	0.0278427	1.43707e-15
Cystatin_C	3	124725659	C	A	0.0138064	4.47492e-17
Cystatin_C	1	15859198	GT	G	0.018681	6.38818e-24
Cystatin_C	18	42783463	C	T	-0.0155221	1.37061e-20
Cystatin_C	12	115527503	G	A	0.0161479	6.31822e-14
Cystatin_C	12	82264101	C	T	0.0146953	8.38872e-16
Cystatin_C	X	106141045	T	A	-0.0344808	3.2825e-07
Cystatin_C	X	105664586	C	A	0.0371892	2.13287e-09
Cystatin_C	17	79586227	TA	T	0.013536	1.8088e-22
Cystatin_C	8	134332960	T	C	-0.0184599	1.2621e-12
Cystatin_C	17	60651884	GT	G	0.0139904	2.04873e-18
Cystatin_C	17	46876179	C	CTT	-0.014376	6.28574e-17
Cystatin_C	1	120672378	A	G	-0.0123741	7.13441e-12
Cystatin_C	1	120254506	A	G	0.0129704	1.63141e-13
Cystatin_C	14	101176335	G	C	-0.0124924	1.75279e-12
Cystatin_C	14	100705787	G	GCCA	-0.0257718	6.21712e-08
Cystatin_C	6	20428432	C	A	0.013533	3.88468e-23
Cystatin_C	4	100239319	T	C	-0.0391624	8.86223e-08
Cystatin_C	4	99783779	G	A	0.015144	7.76051e-14
Cystatin_C	10	82085120	C	G	0.0204376	4.67357e-12
Cystatin_C	2	183212777	G	T	0.0156625	6.999e-15
Cystatin_C	18	40749468	GT	G	-0.0138866	1.39282e-19
Cystatin_C	20	39800710	T	C	-0.0165249	1.27904e-08
Cystatin_C	20	39495740	A	AGT	-0.0138918	4.40233e-23
Cystatin_C	1	159016779	CTTGCCTT	C	0.0200997	1.8977e-12
Cystatin_C	18	53224471	A	AACACACAG	-0.0434672	3.2627e-10
Cystatin_C	22	38193920	C	T	-0.0114927	9.5656e-10
Cystatin_C	22	38594126	CAAAAA	C	-0.0129378	3.31253e-10
Cystatin_C	10	131445731	C	T	-0.0139303	6.9763e-20
Cystatin_C	3	169148411	A	G	0.0197332	2.41688e-12
Cystatin_C	20	10620275	A	G	-0.015359	7.78469e-16
Cystatin_C	22	43105258	G	A	-0.0281183	3.27565e-09
Cystatin_C	22	43297929	T	C	0.0272602	5.33491e-08
Cystatin_C	22	42615054	C	G	-0.0124391	1.05351e-09
Cystatin_C	3	136803437	A	T	-0.01219	1.52521e-11
Cystatin_C	3	124453022	G	T	0.0193046	5.59396e-10
Cystatin_C	13	50074752	A	G	-0.0154458	3.59245e-14
Cystatin_C	13	115010330	T	G	-0.0185762	1.67906e-11
Cystatin_C	1	217458465	C	CT	0.0208279	5.02871e-11
Cystatin_C	3	195635432	A	G	0.038248	1.6395e-09
Cystatin_C	2	159810886	G	GT	0.0117906	7.67595e-10
Cystatin_C	2	159688785	A	T	-0.0127746	5.81997e-13
Cystatin_C	1	163740763	G	A	0.0130289	1.18576e-24
Cystatin_C	16	717971	G	C	0.0133496	2.8735e-19
Cystatin_C	6	33261871	G	A	0.0140772	2.58639e-16
Cystatin_C	6	32776921	C	T	0.0349407	5.26098e-28
Cystatin_C	12	63563334	A	C	-0.0130615	3.43029e-21
Cystatin_C	16	2547034	G	C	0.05632	2.91191e-09
Cystatin_C	9	139960640	T	C	0.0125897	1.73157e-09
Cystatin_C	5	131831942	C	G	0.0233734	1.58905e-10
Cystatin_C	3	64547477	C	G	0.019514	1.97895e-11
Cystatin_C	5	68673500	G	A	-0.0140123	3.28569e-20
Cystatin_C	12	78814462	A	AATAAAG	-0.0144755	4.756e-16
Cystatin_C	11	5571029	TC	T	-0.0145378	4.34732e-17
Cystatin_C	16	74516419	T	C	-0.0279928	2.45854e-10
Cystatin_C	3	69154343	C	G	-0.0132388	3.8232e-24
Cystatin_C	6	154983792	C	T	0.0181506	6.66518e-11
Cystatin_C	6	154846271	C	A	-0.0204179	1.28945e-11
Cystatin_C	1	185028360	TA	T	-0.0132635	6.62558e-24
Cystatin_C	2	213217316	T	G	0.0133981	3.23776e-20
Cystatin_C	6	100629078	C	T	0.0157535	9.33663e-15
Cystatin_C	3	187635554	G	T	-0.0171098	5.88236e-13
Cystatin_C	3	137302342	C	T	-0.0138014	3.25561e-08
Cystatin_C	9	35752252	A	G	-0.0131162	5.00553e-20
Cystatin_C	9	140130606	A	T	0.0181935	8.41064e-12
Cystatin_C	6	41706191	C	T	-0.0145634	1.87598e-15
Cystatin_C	1	25224957	C	G	-0.0138392	1.6239e-21
Cystatin_C	11	130044231	T	A	-0.0341179	2.84186e-11
Cystatin_C	15	60899031	GAAAT	G	-0.0145108	1.38199e-21
Cystatin_C	17	36102035	C	G	0.014277	2.14779e-23
Cystatin_C	X	79754631	T	C	-0.0133798	9.07516e-15
Cystatin_C	16	70258924	T	C	-0.0608764	9.81706e-10
Cystatin_C	16	69763280	T	C	0.0244786	2.3125e-23
Cystatin_C	14	54422399	C	G	0.014163	3.27938e-26
Cystatin_C	9	16427378	C	T	-0.0142998	1.68867e-24
Cystatin_C	19	4509469	A	C	-0.0113044	7.60773e-14
Cystatin_C	19	4016005	G	T	-0.0172703	6.22341e-12
Cystatin_C	15	77266051	A	G	0.0179835	1.75643e-12
Cystatin_C	15	76513000	G	T	0.0304074	3.51919e-11
Cystatin_C	15	76531661	A	G	-0.0489929	1.22568e-09
Cystatin_C	6	25918225	C	T	0.0264571	4.70704e-12
Cystatin_C	6	26318745	C	CA	0.0235956	4.68266e-16
Cystatin_C	8	25935636	G	A	-0.0150015	1.90278e-22
Cystatin_C	16	81821140	C	CT	0.0148928	1.06523e-21
Cystatin_C	2	227349175	A	G	0.0202169	5.91892e-14
Cystatin_C	6	55624017	T	A	0.0281312	2.50794e-12
Cystatin_C	15	81165842	A	G	-0.0191333	8.42279e-15
Cystatin_C	2	66673862	A	C	0.015186	2.1682e-20
Cystatin_C	1	155178782	A	T	0.0187025	9.63738e-37
Cystatin_C	2	65658000	C	CA	-0.0153423	3.75429e-20
Cystatin_C	20	33326680	C	T	0.0268204	2.53081e-09
Cystatin_C	20	33642396	T	C	-0.0300018	5.933e-11
Cystatin_C	1	161163633	C	T	0.0137099	2.26077e-21
Cystatin_C	18	43218978	C	A	0.0197927	6.72668e-08
Cystatin_C	19	10492274	T	C	-0.0335477	2.22245e-11
Cystatin_C	3	12504923	A	G	-0.0142379	4.18673e-23
Cystatin_C	13	41689067	G	A	-0.0270112	2.90395e-12
Cystatin_C	2	145435981	T	C	-0.0161541	3.63205e-16
Cystatin_C	12	42870364	C	T	-0.0141447	1.29042e-21
Cystatin_C	15	33319034	G	C	-0.0176294	1.53054e-13
Cystatin_C	5	676962	G	A	-0.0141703	3.09932e-27
Cystatin_C	X	106086103	G	A	0.0347604	7.68569e-09
Cystatin_C	X	106172930	TG	T	-0.0385192	8.91959e-10
Cystatin_C	20	62463515	G	C	0.0276873	4.55843e-11
Cystatin_C	16	11056923	C	A	0.0136704	1.12716e-23
Cystatin_C	3	141112859	C	CTT	0.0137161	1.02969e-22
Cystatin_C	2	111810281	A	G	0.0154543	1.83815e-16
Cystatin_C	7	129663496	T	C	-0.0140706	4.36914e-21
Cystatin_C	11	17202076	C	A	-0.0201001	2.02829e-13
Cystatin_C	3	183374894	TGCA	T	-0.0158126	3.25007e-16
Cystatin_C	X	131310296	C	T	-0.0122038	2.60394e-15
Cystatin_C	7	101886704	G	A	0.0139842	2.7991e-22
Cystatin_C	17	18247233	TA	T	-0.0171644	4.62532e-16
Cystatin_C	6	127439897	C	G	-0.0270223	1.18556e-11
Cystatin_C	11	30943561	T	A	0.0209054	1.57497e-36
Cystatin_C	1	78623626	T	C	0.0234241	5.66105e-17
Cystatin_C	1	78554515	TA	T	-0.015874	9.24914e-14
Cystatin_C	19	19370340	T	TGACA	0.0268329	9.70067e-12
Cystatin_C	4	23746420	T	C	-0.0325804	4.15404e-11
Cystatin_C	11	30749090	C	T	-0.0453563	3.85952e-214
Cystatin_C	11	51502501	AAT	A	0.0168467	5.59932e-15
Cystatin_C	16	3554545	A	T	0.0174258	1.67991e-14
Cystatin_C	2	12104445	T	C	0.0171779	4.71025e-15
Cystatin_C	8	126510338	G	A	-0.015344	2.96746e-17
Cystatin_C	11	30749171	G	GTTCCCGCTCTGTAACTTATCAAC	0.112183	3.81683e-82
Cystatin_C	10	69657048	GT	G	0.0153527	2.18876e-20
Diastolic_blood_pressure_automated_reading	21	44762299	T	C	0.0139119	1.18426e-11
Diastolic_blood_pressure_automated_reading	6	147635413	A	G	0.0131297	1.98894e-17
Diastolic_blood_pressure_automated_reading	4	124778944	A	AT	0.0193018	1.07463e-09
Diastolic_blood_pressure_automated_reading	17	2170655	AT	A	-0.0138175	5.2752e-14
Diastolic_blood_pressure_automated_reading	7	99650429	T	C	0.014357	1.98562e-12
Diastolic_blood_pressure_automated_reading	11	57799371	G	C	0.0130311	8.27734e-19
Diastolic_blood_pressure_automated_reading	1	249191706	G	A	-0.0162683	5.51178e-12
Diastolic_blood_pressure_automated_reading	10	134304818	T	C	-0.013236	6.8328e-20
Diastolic_blood_pressure_automated_reading	2	50631292	G	GT	0.0147652	4.19055e-13
Diastolic_blood_pressure_automated_reading	13	115060768	T	C	0.0229787	4.30251e-09
Diastolic_blood_pressure_automated_reading	12	56422639	C	CGTG	-0.0137501	3.89262e-14
Diastolic_blood_pressure_automated_reading	16	72060908	G	T	-0.0207298	1.00991e-09
Diastolic_blood_pressure_automated_reading	17	62390055	T	C	-0.0188399	7.74963e-10
Diastolic_blood_pressure_automated_reading	19	19329924	T	C	0.0247749	1.01156e-08
Diastolic_blood_pressure_automated_reading	12	48207460	C	CGAG	-0.0154082	1.27209e-11
Diastolic_blood_pressure_automated_reading	9	117156178	T	C	0.0129925	5.49445e-19
Diastolic_blood_pressure_automated_reading	14	59425162	A	G	0.0139927	5.63108e-14
Diastolic_blood_pressure_automated_reading	21	44829595	T	C	-0.0536783	5.4773e-07
Diastolic_blood_pressure_automated_reading	6	109617657	A	AAAG	0.013092	5.53397e-19
Diastolic_blood_pressure_automated_reading	19	18444809	A	G	0.0130209	1.42714e-17
Diastolic_blood_pressure_automated_reading	3	30181399	AG	A	0.0136944	2.81461e-16
Diastolic_blood_pressure_automated_reading	1	27230523	T	A	0.0230257	8.90139e-09
Diastolic_blood_pressure_automated_reading	1	48699731	A	C	0.0132889	3.59595e-14
Diastolic_blood_pressure_automated_reading	21	38237500	G	A	-0.0128675	4.32146e-19
Diastolic_blood_pressure_automated_reading	21	30119522	G	A	-0.0155905	2.07249e-11
Diastolic_blood_pressure_automated_reading	11	8243798	G	A	-0.0121771	1.70148e-10
Diastolic_blood_pressure_automated_reading	11	8709337	A	G	-0.0128211	4.16247e-10
Diastolic_blood_pressure_automated_reading	2	161536779	G	C	-0.0145205	1.11801e-11
Diastolic_blood_pressure_automated_reading	9	28412183	G	GAAAA	0.0136462	8.02283e-14
Diastolic_blood_pressure_automated_reading	14	56015498	G	C	-0.0140683	1.46395e-13
Diastolic_blood_pressure_automated_reading	17	4273483	T	C	0.0146845	2.56347e-09
Diastolic_blood_pressure_automated_reading	6	1620147	C	T	-0.0131556	5.47024e-17
Diastolic_blood_pressure_automated_reading	17	4627506	A	G	0.0157143	2.41026e-09
Diastolic_blood_pressure_automated_reading	7	80394893	G	GTTTTGT	-0.0193528	2.42309e-09
Diastolic_blood_pressure_automated_reading	16	2089006	A	G	-0.0176832	9.29318e-10
Diastolic_blood_pressure_automated_reading	17	46979221	C	CAT	-0.0151423	1.55304e-24
Diastolic_blood_pressure_automated_reading	1	145638635	GA	G	0.0159891	5.09368e-11
Diastolic_blood_pressure_automated_reading	8	51897268	C	T	0.016939	3.85472e-10
Diastolic_blood_pressure_automated_reading	12	27360178	CAAAAAAAAAA	C	0.0133239	6.56219e-16
Diastolic_blood_pressure_automated_reading	14	72469322	C	CA	-0.0144429	8.4772e-13
Diastolic_blood_pressure_automated_reading	2	225942022	C	T	0.0130722	3.54935e-19
Diastolic_blood_pressure_automated_reading	4	86747929	G	A	0.0199139	3.29926e-09
Diastolic_blood_pressure_automated_reading	11	43704110	C	A	0.0131822	6.54035e-20
Diastolic_blood_pressure_automated_reading	3	122185952	C	CTTG	-0.0144783	6.26509e-08
Diastolic_blood_pressure_automated_reading	1	172357441	G	T	0.0135496	7.3213e-18
Diastolic_blood_pressure_automated_reading	17	44993128	G	A	0.0134956	6.42104e-16
Diastolic_blood_pressure_automated_reading	8	81386171	T	C	-0.0167835	2.84923e-11
Diastolic_blood_pressure_automated_reading	9	129367398	G	A	0.0150897	4.65766e-13
Diastolic_blood_pressure_automated_reading	20	6325523	G	T	-0.0136832	1.07923e-16
Diastolic_blood_pressure_automated_reading	10	48411796	T	G	-0.0210841	1.066e-09
Diastolic_blood_pressure_automated_reading	8	118863855	G	GAC	0.0174729	4.73089e-11
Diastolic_blood_pressure_automated_reading	3	27281146	T	C	0.0298895	8.40091e-09
Diastolic_blood_pressure_automated_reading	10	17167141	C	T	0.0157948	5.44692e-14
Diastolic_blood_pressure_automated_reading	2	159434802	A	ATC	-0.0151519	2.53793e-13
Diastolic_blood_pressure_automated_reading	5	137290308	AT	A	0.0166117	2.02713e-12
Diastolic_blood_pressure_automated_reading	20	8616588	G	A	-0.0140422	1.50766e-15
Diastolic_blood_pressure_automated_reading	9	35942521	C	T	0.0143304	4.15045e-15
Diastolic_blood_pressure_automated_reading	8	142367246	A	G	-0.0349552	1.24069e-08
Diastolic_blood_pressure_automated_reading	12	69992230	GT	G	0.0178197	1.58681e-07
Diastolic_blood_pressure_automated_reading	12	70441524	C	A	0.0134966	2.07463e-12
Diastolic_blood_pressure_automated_reading	2	9329308	C	T	0.0140333	2.53031e-16
Diastolic_blood_pressure_automated_reading	9	14459089	A	G	-0.0137371	6.91243e-20
Diastolic_blood_pressure_automated_reading	4	120509279	C	T	0.013731	1.77411e-20
Diastolic_blood_pressure_automated_reading	17	61545779	C	T	0.0133264	1.57332e-14
Diastolic_blood_pressure_automated_reading	7	130438531	CTTTTTT	C	0.0136641	7.84658e-21
Diastolic_blood_pressure_automated_reading	9	115994956	TA	T	0.0162655	1.6279e-13
Diastolic_blood_pressure_automated_reading	6	50774397	CAT	C	0.0204258	1.98278e-10
Diastolic_blood_pressure_automated_reading	1	175132938	T	G	0.0141237	1.25509e-14
Diastolic_blood_pressure_automated_reading	18	57861961	A	G	0.0151243	1.08011e-12
Diastolic_blood_pressure_automated_reading	17	15381821	C	T	-0.0250001	9.05737e-09
Diastolic_blood_pressure_automated_reading	2	73571417	A	G	0.0145806	5.88484e-13
Diastolic_blood_pressure_automated_reading	18	51866974	T	C	-0.0218954	3.26925e-09
Diastolic_blood_pressure_automated_reading	19	4926055	A	G	-0.0133287	9.26755e-19
Diastolic_blood_pressure_automated_reading	X	152960876	C	G	-0.0182347	6.95581e-09
Diastolic_blood_pressure_automated_reading	13	22294117	C	T	-0.0137753	1.3394e-15
Diastolic_blood_pressure_automated_reading	2	181865283	C	CT	-0.0145843	8.77922e-15
Diastolic_blood_pressure_automated_reading	9	112304164	T	C	-0.0186903	3.18864e-10
Diastolic_blood_pressure_automated_reading	2	237838275	T	C	-0.0200013	1.16769e-09
Diastolic_blood_pressure_automated_reading	3	121721666	A	T	-0.0140494	2.74812e-15
Diastolic_blood_pressure_automated_reading	4	38387075	T	G	0.0133086	1.03189e-18
Diastolic_blood_pressure_automated_reading	16	30585535	C	T	0.0154566	4.99748e-25
Diastolic_blood_pressure_automated_reading	19	10056320	T	C	-0.030359	1.55398e-08
Diastolic_blood_pressure_automated_reading	19	49605705	A	G	-0.0179547	1.85599e-10
Diastolic_blood_pressure_automated_reading	2	203870564	C	CA	0.0146458	2.52607e-17
Diastolic_blood_pressure_automated_reading	6	169592272	TG	T	0.0167849	1.04697e-11
Diastolic_blood_pressure_automated_reading	7	140240355	A	G	0.0134003	3.88997e-21
Diastolic_blood_pressure_automated_reading	19	31890732	A	AGTTTCTGCATTTCTTTCT	0.0140382	2.02347e-18
Diastolic_blood_pressure_automated_reading	5	3724212	T	C	0.0222722	2.02853e-09
Diastolic_blood_pressure_automated_reading	7	22156538	G	C	0.014661	9.00848e-14
Diastolic_blood_pressure_automated_reading	8	144981488	A	G	-0.0322685	1.82672e-08
Diastolic_blood_pressure_automated_reading	12	90088829	C	T	-0.023664	3.21791e-46
Diastolic_blood_pressure_automated_reading	2	230629138	T	C	-0.0171352	6.22789e-09
Diastolic_blood_pressure_automated_reading	11	47495449	T	TTTTCTTTTTTTTTC	-0.019906	1.68776e-10
Diastolic_blood_pressure_automated_reading	8	26382839	T	C	0.0160719	6.85868e-08
Diastolic_blood_pressure_automated_reading	8	26800485	T	C	-0.012727	9.78935e-11
Diastolic_blood_pressure_automated_reading	13	50019376	T	A	-0.012356	1.50617e-15
Diastolic_blood_pressure_automated_reading	16	4014282	C	G	-0.0147675	3.11142e-14
Diastolic_blood_pressure_automated_reading	16	3539896	AC	A	0.0172289	3.81698e-12
Diastolic_blood_pressure_automated_reading	9	130072021	CA	C	0.014925	4.47739e-10
Diastolic_blood_pressure_automated_reading	8	101673916	T	C	-0.0125839	1.26283e-16
Diastolic_blood_pressure_automated_reading	20	30139853	A	G	-0.0183484	2.01811e-08
Diastolic_blood_pressure_automated_reading	20	30583537	A	G	0.0285734	2.7806e-07
Diastolic_blood_pressure_automated_reading	2	26253223	T	C	-0.0139525	7.15064e-11
Diastolic_blood_pressure_automated_reading	2	212600896	G	GA	0.0185709	4.80062e-09
Diastolic_blood_pressure_automated_reading	11	112906391	C	T	-0.0126808	5.94539e-14
Diastolic_blood_pressure_automated_reading	5	175083306	AAAAT	A	-0.0135775	4.98421e-16
Diastolic_blood_pressure_automated_reading	18	7384596	A	G	0.0144272	9.5215e-11
Diastolic_blood_pressure_automated_reading	1	41553594	C	CAA	-0.014848	3.69714e-10
Diastolic_blood_pressure_automated_reading	1	221358457	T	A	-0.0135852	1.36282e-11
Diastolic_blood_pressure_automated_reading	16	21091680	G	GA	-0.012589	1.50121e-15
Diastolic_blood_pressure_automated_reading	17	66228261	T	TA	-0.0175184	1.98953e-09
Diastolic_blood_pressure_automated_reading	2	114382440	C	G	0.0131708	3.78847e-13
Diastolic_blood_pressure_automated_reading	6	143156363	T	A	-0.0141473	1.18446e-10
Diastolic_blood_pressure_automated_reading	8	30453503	A	G	0.0137873	5.35549e-11
Diastolic_blood_pressure_automated_reading	7	155744252	G	C	-0.0131571	3.14384e-12
Diastolic_blood_pressure_automated_reading	10	14368026	T	A	-0.0167273	4.60102e-09
Diastolic_blood_pressure_automated_reading	X	70429224	G	C	-0.0114805	6.00125e-16
Diastolic_blood_pressure_automated_reading	8	116904676	T	C	-0.016202	5.76681e-09
Diastolic_blood_pressure_automated_reading	11	58434545	A	C	-0.0171751	1.11536e-08
Diastolic_blood_pressure_automated_reading	16	4918326	T	G	-0.0142777	4.84149e-10
Diastolic_blood_pressure_automated_reading	12	57934124	A	G	-0.0329212	3.67156e-07
Diastolic_blood_pressure_automated_reading	4	25408838	A	G	-0.0143395	5.27925e-10
Diastolic_blood_pressure_automated_reading	15	72118777	C	G	-0.014499	1.89315e-08
Diastolic_blood_pressure_automated_reading	15	71621524	A	G	-0.018128	1.1938e-18
Diastolic_blood_pressure_automated_reading	20	40268334	A	T	-0.0126445	1.62496e-13
Diastolic_blood_pressure_automated_reading	3	49438158	A	G	0.0141424	1.20391e-19
Diastolic_blood_pressure_automated_reading	3	183589305	CA	C	0.0127697	2.62751e-16
Diastolic_blood_pressure_automated_reading	11	120060673	C	T	-0.0123102	6.80393e-16
Diastolic_blood_pressure_automated_reading	18	35723086	T	A	-0.0134615	1.33216e-11
Diastolic_blood_pressure_automated_reading	4	126547197	C	T	0.0198628	3.46397e-08
Diastolic_blood_pressure_automated_reading	1	29574125	TTGCACCAC	T	0.0242432	1.19427e-07
Diastolic_blood_pressure_automated_reading	5	51727988	A	AT	-0.0122394	3.50754e-16
Diastolic_blood_pressure_automated_reading	1	204069838	T	G	-0.0128989	1.34111e-12
Diastolic_blood_pressure_automated_reading	9	34173660	CA	C	0.0142546	5.52505e-11
Diastolic_blood_pressure_automated_reading	5	178691482	GCC	G	-0.0133299	1.50972e-11
Diastolic_blood_pressure_automated_reading	20	42792425	T	C	-0.0122917	3.04833e-16
Diastolic_blood_pressure_automated_reading	2	125901811	C	T	-0.0132336	1.54661e-11
Diastolic_blood_pressure_automated_reading	11	47276675	G	A	0.0179643	2.04791e-17
Diastolic_blood_pressure_automated_reading	1	243602390	A	G	-0.0147395	2.41614e-16
Diastolic_blood_pressure_automated_reading	11	665321	C	G	-0.0483842	3.41323e-07
Diastolic_blood_pressure_automated_reading	11	122022927	T	C	0.0138168	3.9384e-11
Diastolic_blood_pressure_automated_reading	11	122521123	T	C	0.0263818	1.16393e-13
Diastolic_blood_pressure_automated_reading	2	205077128	C	T	-0.013158	6.5439e-15
Diastolic_blood_pressure_automated_reading	14	24810401	T	C	0.0144426	1.99987e-11
Diastolic_blood_pressure_automated_reading	12	120743831	A	G	0.0321584	6.52665e-08
Diastolic_blood_pressure_automated_reading	11	22529962	A	AT	0.0261225	3.87224e-08
Diastolic_blood_pressure_automated_reading	15	67965102	A	G	-0.0130771	2.45708e-15
Diastolic_blood_pressure_automated_reading	12	8831954	A	T	-0.0135318	5.85157e-13
Diastolic_blood_pressure_automated_reading	3	167469955	G	A	0.0153309	9.84664e-11
Diastolic_blood_pressure_automated_reading	5	57202028	G	C	-0.013503	1.09639e-13
Diastolic_blood_pressure_automated_reading	8	89756813	C	G	-0.0130897	4.61284e-15
Diastolic_blood_pressure_automated_reading	1	183174937	GGT	G	0.0137043	4.78088e-14
Diastolic_blood_pressure_automated_reading	21	37692507	T	C	0.0193581	4.20338e-09
Diastolic_blood_pressure_automated_reading	6	36648275	CAGAG	C	0.013179	4.80825e-15
Diastolic_blood_pressure_automated_reading	16	88528636	A	T	0.0137616	4.79122e-13
Diastolic_blood_pressure_automated_reading	13	98002934	A	G	-0.0139429	1.0001e-12
Diastolic_blood_pressure_automated_reading	16	60699321	CA	C	-0.0133362	3.26706e-17
Diastolic_blood_pressure_automated_reading	10	97202280	CCCG	C	0.0127095	3.30588e-11
Diastolic_blood_pressure_automated_reading	10	96741426	T	C	0.016798	3.18121e-10
Diastolic_blood_pressure_automated_reading	2	208411452	CA	C	0.0127636	3.83238e-17
Diastolic_blood_pressure_automated_reading	6	44181315	C	T	-0.0156588	2.64073e-10
Diastolic_blood_pressure_automated_reading	2	40584637	T	TAAA	-0.0129273	6.78915e-16
Diastolic_blood_pressure_automated_reading	10	31163237	T	C	-0.0234248	2.74358e-08
Diastolic_blood_pressure_automated_reading	4	18012035	A	G	0.0207796	1.60502e-08
Diastolic_blood_pressure_automated_reading	12	49237652	A	G	-0.0202663	2.26112e-08
Diastolic_blood_pressure_automated_reading	2	235793752	C	T	0.021621	1.71359e-08
Diastolic_blood_pressure_automated_reading	16	53800954	C	T	0.0126595	1.43562e-14
Diastolic_blood_pressure_automated_reading	16	51610561	A	G	0.0223166	3.67237e-08
Diastolic_blood_pressure_automated_reading	3	111637691	T	C	-0.0198472	2.04783e-08
Diastolic_blood_pressure_automated_reading	7	114351527	G	A	0.0127136	5.35763e-10
Diastolic_blood_pressure_automated_reading	7	114687911	C	CT	-0.0126552	2.41328e-11
Diastolic_blood_pressure_automated_reading	1	38453576	C	A	0.0139026	2.78693e-11
Diastolic_blood_pressure_automated_reading	9	128182978	CAGTT	C	-0.0125787	1.15694e-15
Diastolic_blood_pressure_automated_reading	18	26144440	A	G	-0.026213	8.93427e-08
Diastolic_blood_pressure_automated_reading	2	219563602	A	G	-0.0283061	1.05625e-07
Diastolic_blood_pressure_automated_reading	6	144024834	G	A	0.0144356	4.45776e-11
Diastolic_blood_pressure_automated_reading	11	69954929	G	T	0.0168641	2.36701e-09
Diastolic_blood_pressure_automated_reading	4	57791864	A	G	0.0130651	7.84207e-14
Diastolic_blood_pressure_automated_reading	12	110681099	A	G	0.0272613	7.8363e-08
Diastolic_blood_pressure_automated_reading	8	135677948	CT	C	0.0131578	2.14157e-13
Diastolic_blood_pressure_automated_reading	2	18998584	G	A	0.0143517	1.25645e-11
Diastolic_blood_pressure_automated_reading	19	21936885	A	G	-0.0126985	5.87979e-16
Diastolic_blood_pressure_automated_reading	19	50847031	C	A	0.0140564	2.77265e-14
Diastolic_blood_pressure_automated_reading	14	75331865	GA	G	-0.0126299	4.47959e-17
Diastolic_blood_pressure_automated_reading	2	191634958	A	G	-0.0151852	1.91932e-13
Diastolic_blood_pressure_automated_reading	3	169146497	T	C	-0.0261582	5.13048e-47
Diastolic_blood_pressure_automated_reading	20	30583537	A	G	0.0286278	2.14314e-07
Diastolic_blood_pressure_automated_reading	4	156659819	C	A	-0.0219542	5.60388e-20
Diastolic_blood_pressure_automated_reading	4	156513518	C	T	-0.0242396	8.9979e-15
Diastolic_blood_pressure_automated_reading	15	41460307	GGCT	G	0.0172351	2.57973e-20
Diastolic_blood_pressure_automated_reading	15	41917585	G	A	0.0149891	5.48764e-11
Diastolic_blood_pressure_automated_reading	3	48194666	T	A	-0.019563	2.30101e-26
Diastolic_blood_pressure_automated_reading	12	123703440	TTTTG	T	-0.0212248	2.751e-21
Diastolic_blood_pressure_automated_reading	3	57830438	CT	C	-0.0183887	7.77805e-32
Diastolic_blood_pressure_automated_reading	11	47676170	A	G	-0.0145584	5.04316e-16
Diastolic_blood_pressure_automated_reading	2	96793969	CA	C	0.0203244	4.42652e-25
Diastolic_blood_pressure_automated_reading	2	43389796	G	C	0.0162306	1.96267e-15
Diastolic_blood_pressure_automated_reading	2	43270704	T	G	-0.0261535	1.43841e-08
Diastolic_blood_pressure_automated_reading	11	10193521	T	C	0.0227086	5.79373e-17
Diastolic_blood_pressure_automated_reading	11	9807421	GT	G	-0.0231924	3.32733e-10
Diastolic_blood_pressure_automated_reading	11	9953750	T	C	-0.0222991	3.92002e-09
Diastolic_blood_pressure_automated_reading	2	145720139	G	A	0.0208122	5.53371e-21
Diastolic_blood_pressure_automated_reading	2	43196694	T	A	-0.0304756	6.82504e-13
Diastolic_blood_pressure_automated_reading	2	43752382	C	T	-0.0169716	5.80008e-18
Diastolic_blood_pressure_automated_reading	11	48115837	T	C	-0.0179863	3.72247e-09
Diastolic_blood_pressure_automated_reading	20	62714025	C	T	0.0172379	9.4172e-10
Diastolic_blood_pressure_automated_reading	20	62529923	G	A	0.0164835	1.20453e-19
Diastolic_blood_pressure_automated_reading	15	79070351	A	C	-0.0219573	1.62198e-24
Diastolic_blood_pressure_automated_reading	6	79518638	CCA	C	0.0201154	7.21636e-31
Diastolic_blood_pressure_automated_reading	1	230844772	T	G	0.0195215	2.42463e-32
Diastolic_blood_pressure_automated_reading	16	81602264	G	A	-0.0191791	1.78064e-37
Diastolic_blood_pressure_automated_reading	1	153662423	A	G	0.0719969	8.31027e-15
Diastolic_blood_pressure_automated_reading	14	50655357	C	G	-0.0902239	1.22795e-14
Diastolic_blood_pressure_automated_reading	11	16272201	T	A	0.0231717	3.70012e-21
Diastolic_blood_pressure_automated_reading	21	39819830	T	C	0.019993	9.74773e-19
Diastolic_blood_pressure_automated_reading	21	39973669	G	C	0.0153715	4.37242e-17
Diastolic_blood_pressure_automated_reading	21	39983448	T	C	-0.0583573	5.92231e-09
Diastolic_blood_pressure_automated_reading	5	87969929	A	T	0.0277164	4.35728e-17
Diastolic_blood_pressure_automated_reading	5	87497612	C	T	-0.0191294	3.26564e-11
Diastolic_blood_pressure_automated_reading	7	129663496	T	C	-0.0189602	1.50628e-29
Diastolic_blood_pressure_automated_reading	5	157824183	C	T	-0.0188047	4.31196e-21
Diastolic_blood_pressure_automated_reading	5	157494859	T	C	0.0163149	4.90637e-13
Diastolic_blood_pressure_automated_reading	5	122921103	A	G	0.0188471	4.49834e-20
Diastolic_blood_pressure_automated_reading	5	122450771	A	G	0.02346	5.81276e-12
Diastolic_blood_pressure_automated_reading	2	43389796	G	C	0.0168777	1.0025e-15
Diastolic_blood_pressure_automated_reading	2	43616812	G	A	-0.0151179	4.43012e-15
Diastolic_blood_pressure_automated_reading	11	95308854	A	T	-0.023588	1.28228e-17
Diastolic_blood_pressure_automated_reading	5	158462918	G	A	-0.0187303	8.46809e-23
Diastolic_blood_pressure_automated_reading	9	139519819	C	T	0.0173456	1.85785e-26
Diastolic_blood_pressure_automated_reading	15	96635898	T	G	0.0180873	5.51962e-22
Diastolic_blood_pressure_automated_reading	7	151413124	C	T	0.0188289	4.64682e-20
Diastolic_blood_pressure_automated_reading	1	228193857	G	A	-0.0169788	1.30253e-31
Diastolic_blood_pressure_automated_reading	3	49811413	AAC	A	-0.0174513	3.90768e-31
Diastolic_blood_pressure_automated_reading	12	53441990	A	G	-0.0186172	4.91729e-20
Diastolic_blood_pressure_automated_reading	1	25022314	A	G	0.0196329	1.88067e-18
Diastolic_blood_pressure_automated_reading	8	96044042	C	T	0.0241943	4.35471e-15
Diastolic_blood_pressure_automated_reading	10	102611920	TCACA	T	-0.0240954	8.01643e-14
Diastolic_blood_pressure_automated_reading	10	102127764	G	C	0.025713	1.96025e-07
Diastolic_blood_pressure_automated_reading	3	14889756	T	C	0.0189299	3.74054e-19
Diastolic_blood_pressure_automated_reading	11	107091429	TTG	T	0.0167149	7.74031e-31
Diastolic_blood_pressure_automated_reading	3	168701648	A	G	-0.02274	1.01014e-13
Diastolic_blood_pressure_automated_reading	3	158176191	G	A	0.019202	3.59711e-18
Diastolic_blood_pressure_automated_reading	20	47420709	C	T	-0.0266777	4.47964e-18
Diastolic_blood_pressure_automated_reading	20	47320829	G	A	-0.0195178	3.01223e-18
Diastolic_blood_pressure_automated_reading	7	2529623	C	T	0.018461	4.57949e-18
Diastolic_blood_pressure_automated_reading	6	166219348	C	T	-0.0127215	3.45763e-12
Diastolic_blood_pressure_automated_reading	2	179747068	T	C	0.0341906	5.91482e-18
Diastolic_blood_pressure_automated_reading	6	166182805	A	C	0.017577	1.42963e-16
Diastolic_blood_pressure_automated_reading	7	75195041	C	CT	-0.0187496	2.77971e-33
Diastolic_blood_pressure_automated_reading	5	157994762	G	A	0.015035	3.58545e-11
Diastolic_blood_pressure_automated_reading	1	201735913	T	C	-0.0188237	2.79471e-24
Diastolic_blood_pressure_automated_reading	19	17222584	G	A	-0.020068	6.34699e-21
Diastolic_blood_pressure_automated_reading	18	42202927	A	G	0.0199858	5.49851e-21
Diastolic_blood_pressure_automated_reading	5	148355986	GA	G	-0.0220472	2.23709e-18
Diastolic_blood_pressure_automated_reading	17	43173273	T	C	0.0178112	5.21754e-29
Diastolic_blood_pressure_automated_reading	11	122527212	C	G	0.0269714	1.17804e-15
Diastolic_blood_pressure_automated_reading	15	71587373	G	A	-0.0180323	1.67691e-26
Diastolic_blood_pressure_automated_reading	2	218674697	C	T	0.0177726	6.6851e-27
Diastolic_blood_pressure_automated_reading	5	127870190	C	T	0.0176097	4.71193e-32
Diastolic_blood_pressure_automated_reading	17	7576501	A	G	0.0388894	6.18356e-14
Diastolic_blood_pressure_automated_reading	17	7571752	G	T	0.0766795	5.85892e-12
Diastolic_blood_pressure_automated_reading	17	7545722	A	G	-0.0381763	1.65551e-08
Diastolic_blood_pressure_automated_reading	1	43917409	C	T	0.0176	1.30578e-28
Diastolic_blood_pressure_automated_reading	1	115831202	A	G	0.0661673	9.23434e-13
Diastolic_blood_pressure_automated_reading	7	35488349	T	G	0.0203736	7.24262e-15
Diastolic_blood_pressure_automated_reading	7	35082314	T	C	-0.0138027	2.85419e-14
Diastolic_blood_pressure_automated_reading	6	150998847	GA	G	-0.0333905	9.96735e-14
Diastolic_blood_pressure_automated_reading	6	27858421	G	A	-0.0246113	5.59777e-22
Diastolic_blood_pressure_automated_reading	15	81003816	C	G	0.0196848	8.90825e-38
Diastolic_blood_pressure_automated_reading	11	47339180	G	A	-0.0178586	1.02379e-11
Diastolic_blood_pressure_automated_reading	1	243463189	T	C	0.0274156	2.80645e-47
Diastolic_blood_pressure_automated_reading	7	150690176	T	C	0.0400816	5.14314e-21
Diastolic_blood_pressure_automated_reading	7	150704843	A	G	-0.0210845	9.74427e-28
Diastolic_blood_pressure_automated_reading	12	20159414	T	C	-0.0279333	2.15243e-27
Diastolic_blood_pressure_automated_reading	12	20368269	C	T	-0.0252142	8.25674e-28
Diastolic_blood_pressure_automated_reading	12	20016919	C	CAT	-0.0129537	4.0076e-11
Diastolic_blood_pressure_automated_reading	20	57728269	T	C	0.0408084	7.96737e-27
Diastolic_blood_pressure_automated_reading	20	57459811	C	T	-0.0129632	1.25616e-12
Diastolic_blood_pressure_automated_reading	12	115553115	T	C	-0.0267312	4.65715e-33
Diastolic_blood_pressure_automated_reading	12	115930023	C	A	-0.0163486	5.88103e-15
Diastolic_blood_pressure_automated_reading	12	115361972	T	C	0.0151846	6.90687e-12
Diastolic_blood_pressure_automated_reading	6	26118537	CTCAAAGATCAGTTTGG	C	0.0353048	3.2507e-36
Diastolic_blood_pressure_automated_reading	6	26123502	C	T	0.0343219	1.45949e-14
Diastolic_blood_pressure_automated_reading	8	10198534	T	C	0.0252691	6.5556e-57
Diastolic_blood_pressure_automated_reading	20	10965998	A	G	0.0236029	5.19834e-34
Diastolic_blood_pressure_automated_reading	20	10743612	T	A	-0.0266941	3.09608e-25
Diastolic_blood_pressure_automated_reading	20	10624190	G	A	-0.0199059	6.00656e-21
Diastolic_blood_pressure_automated_reading	10	115722411	A	G	-0.0193735	4.66679e-16
Diastolic_blood_pressure_automated_reading	19	30304483	C	T	0.0250991	1.1615e-52
Diastolic_blood_pressure_automated_reading	10	115830718	G	C	-0.0298417	2.25182e-25
Diastolic_blood_pressure_automated_reading	4	103679117	T	G	-0.0149863	4.17942e-17
Diastolic_blood_pressure_automated_reading	10	96039597	C	G	-0.0262808	6.72425e-63
Diastolic_blood_pressure_automated_reading	10	18435405	A	AT	0.0182072	6.81817e-16
Diastolic_blood_pressure_automated_reading	10	18727959	G	C	-0.0283423	2.40955e-38
Diastolic_blood_pressure_automated_reading	15	91428521	C	CT	0.0293643	3.04806e-55
Diastolic_blood_pressure_automated_reading	2	26916844	C	G	0.0285232	1.67232e-63
Diastolic_blood_pressure_automated_reading	6	127098553	A	G	0.0280687	1.18222e-74
Diastolic_blood_pressure_automated_reading	19	7257990	G	C	-0.0420987	2.01311e-38
Diastolic_blood_pressure_automated_reading	5	32831670	T	C	-0.0311367	3.59904e-80
Diastolic_blood_pressure_automated_reading	19	11526765	T	G	-0.0306023	2.27157e-94
Diastolic_blood_pressure_automated_reading	15	75062397	C	T	0.0335422	3.32753e-71
Diastolic_blood_pressure_automated_reading	10	63499951	C	T	-0.043747	1.84588e-49
Diastolic_blood_pressure_automated_reading	1	11880731	T	G	-0.0428918	1.12126e-51
Diastolic_blood_pressure_automated_reading	11	100610546	T	C	-0.0383787	3.76314e-75
Diastolic_blood_pressure_automated_reading	4	81174592	A	G	0.040872	3.00353e-92
Diastolic_blood_pressure_automated_reading	12	111884608	T	C	0.0401233	1.35814e-165
Diastolic_blood_pressure_automated_reading	3	169295764	A	C	-0.0156492	1.63636e-10
Diastolic_blood_pressure_automated_reading	4	103188709	T	C	-0.0498057	3.65929e-28
Diastolic_blood_pressure_automated_reading	10	115805056	G	C	-0.0301738	2.37973e-29
Diastolic_blood_pressure_automated_reading	7	2053538	A	G	0.0167784	6.66495e-17
Diastolic_blood_pressure_automated_reading	1	113044328	T	G	0.0378359	9.90683e-16
Diastolic_blood_pressure_automated_reading	1	113431718	AAAG	A	-0.0158894	6.45044e-20
Diastolic_blood_pressure_automated_reading	11	10275316	C	CA	0.025552	1.93251e-18
Diastolic_blood_pressure_automated_reading	11	10674044	C	G	0.019949	7.20354e-20
Diastolic_blood_pressure_automated_reading	11	9807421	GT	G	-0.0219396	8.16891e-09
Diastolic_blood_pressure_automated_reading	8	120400847	A	G	-0.0239192	2.6331e-27
Diastolic_blood_pressure_automated_reading	7	27229549	C	T	-0.0347913	6.92026e-20
Diastolic_blood_pressure_automated_reading	12	50522465	TAA	T	0.0189142	2.51921e-27
Diastolic_blood_pressure_automated_reading	12	50767037	A	G	-0.0356132	5.39605e-09
Diastolic_blood_pressure_automated_reading	10	64552607	A	G	-0.0192835	8.04264e-25
Diastolic_blood_pressure_automated_reading	10	64988931	A	T	0.0143407	2.60604e-14
Diastolic_blood_pressure_automated_reading	2	164954174	T	A	-0.0233038	2.36486e-25
Diastolic_blood_pressure_automated_reading	1	3329384	T	C	0.0287957	3.9388e-20
Diastolic_blood_pressure_automated_reading	6	51834297	G	A	0.0188962	1.06605e-30
Diastolic_blood_pressure_automated_reading	6	51676802	T	G	-0.0160585	2.17822e-09
Diastolic_blood_pressure_automated_reading	20	10743612	T	A	-0.0250433	4.67382e-24
Diastolic_blood_pressure_automated_reading	20	10624190	G	A	-0.0202168	1.19101e-23
Diastolic_blood_pressure_automated_reading	20	10956495	T	C	0.019902	4.50253e-15
Diastolic_blood_pressure_automated_reading	11	47575370	T	A	0.0193891	1.26726e-22
Diastolic_blood_pressure_automated_reading	11	130273230	T	A	-0.0215235	1.3695e-35
Diastolic_blood_pressure_automated_reading	1	113223233	A	G	0.0222969	1.25044e-13
Diastolic_blood_pressure_automated_reading	17	46979321	C	CATATAT	-0.0162906	1.7115e-18
Diastolic_blood_pressure_automated_reading	9	136146448	T	TAAGAC	-0.019541	5.86031e-23
Diastolic_blood_pressure_automated_reading	10	104897901	C	T	-0.0449498	1.75383e-25
Diastolic_blood_pressure_automated_reading	11	61278246	C	T	-0.0376364	1.33361e-27
Diastolic_blood_pressure_automated_reading	3	41990829	A	C	0.0319416	3.67181e-30
Diastolic_blood_pressure_automated_reading	2	183211443	G	A	0.0283121	2.29456e-40
Diastolic_blood_pressure_automated_reading	2	182996099	C	G	-0.022461	1.917e-14
Diastolic_blood_pressure_automated_reading	12	90042142	C	G	-0.0237954	1.71482e-47
Diastolic_blood_pressure_automated_reading	6	31351512	G	A	-0.0235004	6.06269e-50
Diastolic_blood_pressure_automated_reading	1	10798552	C	T	0.0240037	3.65617e-43
Diastolic_blood_pressure_automated_reading	5	173301427	A	G	-0.0251358	3.25044e-35
Diastolic_blood_pressure_automated_reading	15	69583434	T	C	-0.0765571	6.819e-21
Diastolic_blood_pressure_automated_reading	11	65405600	T	G	-0.027315	1.91801e-28
Diastolic_blood_pressure_automated_reading	16	20392332	A	G	-0.0279782	1.69565e-22
Diastolic_blood_pressure_automated_reading	16	20887755	GA	G	0.013496	8.97116e-13
Diastolic_blood_pressure_automated_reading	11	1887806	T	A	-0.0220795	3.38345e-40
Diastolic_blood_pressure_automated_reading	11	1483177	T	C	0.0329497	2.68001e-10
Diastolic_blood_pressure_automated_reading	15	95312071	C	T	0.0232903	2.89217e-34
Diastolic_blood_pressure_automated_reading	9	136522274	T	C	-0.0408014	2.48234e-19
Diastolic_blood_pressure_automated_reading	17	47454507	T	C	0.0230468	1.96119e-25
Diastolic_blood_pressure_automated_reading	14	23313633	A	G	0.0431794	1.63539e-08
Diastolic_blood_pressure_automated_reading	12	51178680	A	ATTAT	-0.0368726	7.55998e-10
Diastolic_blood_pressure_automated_reading	10	65333648	G	C	0.0165113	5.71152e-29
Diastolic_blood_pressure_automated_reading	19	1839254	CAA	C	-0.0187707	6.3041e-10
Diastolic_blood_pressure_automated_reading	19	2206163	A	G	0.0126574	7.0611e-15
Diastolic_blood_pressure_automated_reading	13	25260053	C	A	0.0212548	3.82885e-11
Diastolic_blood_pressure_automated_reading	21	35593827	A	G	0.0211784	5.21481e-10
Diastolic_blood_pressure_automated_reading	21	35149632	T	TGTCCTTTACCA	-0.0138954	6.69338e-10
Diastolic_blood_pressure_automated_reading	9	9343174	A	C	0.015001	4.28093e-17
Diastolic_blood_pressure_automated_reading	2	172690180	C	T	-0.0158442	6.94804e-15
Diastolic_blood_pressure_automated_reading	4	54801228	G	T	0.0236527	1.19609e-10
Diastolic_blood_pressure_automated_reading	18	20020200	T	C	-0.0143232	3.64977e-21
Diastolic_blood_pressure_automated_reading	6	121810583	T	G	0.0511247	3.85664e-09
Diastolic_blood_pressure_automated_reading	6	32632627	T	C	-0.0335759	5.823e-26
Diastolic_blood_pressure_automated_reading	12	70668557	T	C	0.0156693	1.08208e-14
Diastolic_blood_pressure_automated_reading	5	91920777	T	C	-0.0412342	3.22058e-09
Diastolic_blood_pressure_automated_reading	8	25878995	G	C	-0.0171689	7.34607e-12
Diastolic_blood_pressure_automated_reading	8	26013917	A	G	-0.014897	1.85332e-09
Diastolic_blood_pressure_automated_reading	8	25646098	C	T	0.0127824	3.08851e-12
Diastolic_blood_pressure_automated_reading	11	77794724	A	C	0.014536	4.42864e-18
Diastolic_blood_pressure_automated_reading	20	35059075	AG	A	-0.0356486	1.01621e-09
Diastolic_blood_pressure_automated_reading	7	50914953	C	A	0.0142133	5.3974e-23
Diastolic_blood_pressure_automated_reading	6	22138153	G	GA	0.0147857	4.36559e-19
Diastolic_blood_pressure_automated_reading	22	29449477	G	A	-0.0146567	2.23797e-20
Diastolic_blood_pressure_automated_reading	2	25262928	T	C	-0.0256952	4.70515e-11
Diastolic_blood_pressure_automated_reading	7	69743566	A	AACATACATACAT	0.0181682	8.71199e-14
Diastolic_blood_pressure_automated_reading	10	28092421	T	G	-0.0196877	1.48753e-12
Diastolic_blood_pressure_automated_reading	7	25919337	C	A	-0.0156756	3.31294e-17
Diastolic_blood_pressure_automated_reading	2	69088302	G	C	0.0152578	1.02997e-18
Diastolic_blood_pressure_automated_reading	3	124597413	TG	T	-0.0149116	3.95914e-20
Diastolic_blood_pressure_automated_reading	13	114444073	A	C	-0.0147712	1.06725e-24
Diastolic_blood_pressure_automated_reading	16	56293316	G	C	-0.015825	3.17336e-16
Diastolic_blood_pressure_automated_reading	4	119954416	C	T	0.0212739	1.07608e-11
Diastolic_blood_pressure_automated_reading	5	87432461	GT	G	-0.0193307	1.91886e-12
Diastolic_blood_pressure_automated_reading	19	41140801	A	G	0.0179676	2.98781e-13
Diastolic_blood_pressure_automated_reading	22	28056338	T	C	0.0146737	4.84805e-21
Diastolic_blood_pressure_automated_reading	4	138380920	T	C	0.0226247	4.01421e-11
Diastolic_blood_pressure_automated_reading	6	80919852	CAAA	C	-0.0145286	1.20489e-23
Diastolic_blood_pressure_automated_reading	12	115930023	C	A	-0.0163423	1.66306e-22
Diastolic_blood_pressure_automated_reading	12	116198341	G	A	-0.0240068	1.06894e-09
Diastolic_blood_pressure_automated_reading	6	152333104	A	G	-0.0230565	5.89702e-11
Diastolic_blood_pressure_automated_reading	16	70386537	A	AT	0.0150375	1.01196e-23
Diastolic_blood_pressure_automated_reading	4	102084331	C	T	-0.0155906	1.27808e-17
Diastolic_blood_pressure_automated_reading	12	124826036	A	C	-0.0157504	1.46028e-14
Diastolic_blood_pressure_automated_reading	3	41306063	A	C	-0.0136231	6.12892e-17
Diastolic_blood_pressure_automated_reading	1	227465466	G	C	0.0162628	2.1326e-13
Diastolic_blood_pressure_automated_reading	13	51100097	A	G	0.0145255	4.99931e-16
Diastolic_blood_pressure_automated_reading	2	55829967	A	G	-0.0139353	4.69893e-19
Diastolic_blood_pressure_automated_reading	5	57754005	A	G	0.0143953	2.32777e-16
Diastolic_blood_pressure_automated_reading	16	68446811	T	C	0.0142187	4.79033e-19
Diastolic_blood_pressure_automated_reading	11	46231998	G	A	0.0141953	2.10297e-17
Diastolic_blood_pressure_automated_reading	5	101816104	A	G	0.0152694	8.67606e-14
Diastolic_blood_pressure_automated_reading	21	35093213	C	T	0.0142646	9.35422e-17
Diastolic_blood_pressure_automated_reading	17	59109285	T	C	0.0183857	4.11048e-11
Diastolic_blood_pressure_automated_reading	10	45379816	A	C	0.0156077	9.07142e-14
Diastolic_blood_pressure_automated_reading	16	86591864	A	C	-0.0336135	6.92804e-09
Diastolic_blood_pressure_automated_reading	8	134250430	T	C	-0.0145791	1.57242e-15
Diastolic_blood_pressure_automated_reading	5	131575338	A	G	-0.0137405	1.14418e-20
Diastolic_blood_pressure_automated_reading	2	37525554	A	AT	-0.0168894	6.82391e-12
Diastolic_blood_pressure_automated_reading	4	56448144	A	G	-0.015516	3.71061e-13
Diastolic_blood_pressure_automated_reading	12	56988342	A	C	0.0140782	7.80365e-17
Diastolic_blood_pressure_automated_reading	20	30117956	G	T	-0.0422799	2.86107e-08
Diastolic_blood_pressure_automated_reading	13	80732598	A	AG	-0.0140234	1.046e-18
Diastolic_blood_pressure_automated_reading	3	41810364	T	C	0.0310366	2.67516e-23
Diastolic_blood_pressure_automated_reading	6	39186743	C	G	-0.0155951	8.44626e-14
Diastolic_blood_pressure_automated_reading	11	69018083	A	G	-0.0346051	4.7298e-09
Diastolic_blood_pressure_automated_reading	8	143933652	G	A	0.0142662	2.5e-16
Diastolic_blood_pressure_automated_reading	8	143504670	C	T	-0.0139714	5.34472e-10
Diastolic_blood_pressure_automated_reading	6	98473618	ATGTG	A	0.0187739	1.17579e-11
Diastolic_blood_pressure_automated_reading	16	66846725	A	G	0.0348806	2.66569e-09
Diastolic_blood_pressure_automated_reading	9	109330969	G	GA	0.0151557	2.76425e-16
Diastolic_blood_pressure_automated_reading	10	22017545	A	G	0.0149798	4.63666e-16
Diastolic_blood_pressure_automated_reading	7	131020454	GT	G	0.0151066	3.49893e-22
Diastolic_blood_pressure_automated_reading	7	131323710	G	A	0.0340474	1.35508e-08
Diastolic_blood_pressure_automated_reading	7	74076013	A	AAAAAAT	0.0177878	4.951e-12
Diastolic_blood_pressure_automated_reading	10	4109601	G	C	-0.0290691	1.73694e-09
Diastolic_blood_pressure_automated_reading	3	154648728	A	G	-0.0229909	3.62729e-10
Diastolic_blood_pressure_automated_reading	9	112766652	C	G	-0.0193796	6.09133e-12
Diastolic_blood_pressure_automated_reading	9	112304164	T	C	-0.0197571	1.10962e-10
Diastolic_blood_pressure_automated_reading	2	45878760	T	G	0.016388	4.16634e-11
Diastolic_blood_pressure_automated_reading	2	46353166	G	A	-0.0149067	7.91461e-13
Diastolic_blood_pressure_automated_reading	11	31128721	G	T	-0.014523	9.68929e-17
Diastolic_blood_pressure_automated_reading	6	72199930	T	C	-0.0140681	6.83254e-19
Diastolic_blood_pressure_automated_reading	10	106268623	G	C	0.0652732	1.34505e-08
Diastolic_blood_pressure_automated_reading	12	51042486	CT	C	0.0133549	1.82832e-13
Diastolic_blood_pressure_automated_reading	2	55097549	G	A	-0.0149633	1.6366e-23
Diastolic_blood_pressure_automated_reading	2	135694848	A	G	-0.0153131	1.23734e-19
Diastolic_blood_pressure_automated_reading	13	110802123	T	G	-0.0252673	1.94356e-09
Diastolic_blood_pressure_automated_reading	11	13299895	A	G	-0.0175914	7.69042e-19
Diastolic_blood_pressure_automated_reading	4	103795283	CA	C	-0.0186301	9.67325e-18
Diastolic_blood_pressure_automated_reading	4	103387161	T	A	-0.026723	5.21411e-10
Diastolic_blood_pressure_automated_reading	15	48698503	T	C	0.0190642	9.92651e-17
Diastolic_blood_pressure_automated_reading	8	23404016	G	A	0.0190827	1.13493e-16
Diastolic_blood_pressure_automated_reading	4	106910958	C	T	-0.0187773	1.02103e-16
Diastolic_blood_pressure_automated_reading	18	48140238	T	C	-0.0196683	9.27471e-16
Diastolic_blood_pressure_automated_reading	15	41478668	C	CAAA	0.0164876	2.4481e-17
Diastolic_blood_pressure_automated_reading	15	41973597	GT	G	0.016319	2.46592e-13
Diastolic_blood_pressure_automated_reading	20	4423102	T	C	-0.0180675	7.44348e-18
Diastolic_blood_pressure_automated_reading	1	8473336	A	G	0.0168014	3.98647e-20
Diastolic_blood_pressure_automated_reading	17	76766437	GA	G	0.0160622	3.03582e-24
Diastolic_blood_pressure_automated_reading	17	76393762	T	C	-0.0218217	1.61161e-07
Diastolic_blood_pressure_automated_reading	6	118681328	T	G	0.0160025	7.2706e-24
Diastolic_blood_pressure_automated_reading	17	57384444	A	G	-0.0167914	5.79582e-20
Diastolic_blood_pressure_automated_reading	7	100506381	T	C	0.0204948	3.97419e-14
Diastolic_blood_pressure_automated_reading	13	110900111	T	C	0.0184917	9.78178e-12
Diastolic_blood_pressure_automated_reading	16	89690688	T	C	-0.0158186	3.82518e-24
Diastolic_blood_pressure_automated_reading	13	111014716	A	G	-0.0159007	9.93801e-18
Diastolic_blood_pressure_automated_reading	4	111390816	A	G	0.0211444	5.23977e-17
Diastolic_blood_pressure_automated_reading	7	7264082	G	A	0.0225481	5.10022e-15
Diastolic_blood_pressure_automated_reading	19	45745607	C	T	0.018811	4.00082e-18
Diastolic_blood_pressure_automated_reading	16	4020732	T	C	-0.0191307	1.21256e-12
Diastolic_blood_pressure_automated_reading	16	3539896	AC	A	0.0153049	1.80428e-11
Diastolic_blood_pressure_automated_reading	8	143991858	T	A	0.0158334	5.65205e-19
Diastolic_blood_pressure_automated_reading	8	143504670	C	T	-0.0142049	2.87102e-10
Diastolic_blood_pressure_automated_reading	7	1947342	A	G	0.0170592	2.52512e-22
Diastolic_blood_pressure_automated_reading	2	651407	C	T	-0.0241018	3.99662e-15
Diastolic_blood_pressure_automated_reading	2	417167	C	T	-0.0296745	8.17878e-08
Diastolic_blood_pressure_automated_reading	5	61592576	G	C	0.0302452	9.28284e-13
Diastolic_blood_pressure_automated_reading	3	48192959	G	C	-0.0162755	2.54652e-18
Diastolic_blood_pressure_automated_reading	3	48009467	T	C	0.021429	1.58155e-08
Diastolic_blood_pressure_automated_reading	4	26785356	T	A	0.0165574	4.44411e-24
Diastolic_blood_pressure_automated_reading	6	26036092	T	C	0.0386991	1.5385e-30
Diastolic_blood_pressure_automated_reading	6	25918225	C	T	0.0349485	6.04084e-16
Diastolic_blood_pressure_automated_reading	3	141059511	G	A	0.0338454	3.39742e-12
Diastolic_blood_pressure_automated_reading	7	1195692	G	A	-0.0461002	1.57888e-11
Diastolic_blood_pressure_automated_reading	4	111431444	A	G	0.0626814	1.08907e-08
Diastolic_blood_pressure_automated_reading	18	10908861	T	C	-0.0163528	7.57665e-16
Diastolic_blood_pressure_automated_reading	3	121696035	C	T	-0.0150645	4.87837e-18
Diastolic_blood_pressure_automated_reading	15	40321351	C	A	-0.0156814	5.97908e-26
Diastolic_blood_pressure_automated_reading	8	6374773	T	C	-0.0128386	1.65235e-17
Diastolic_blood_pressure_automated_reading	8	6360289	T	G	-0.0343141	4.03073e-07
Diastolic_blood_pressure_automated_reading	X	48763481	A	G	-0.0131331	6.91323e-17
Diastolic_blood_pressure_automated_reading	2	162583141	A	G	-0.0261571	1.63848e-11
Diastolic_blood_pressure_automated_reading	7	89730295	T	C	-0.0151493	3.59365e-26
Diastolic_blood_pressure_automated_reading	22	40779964	A	G	-0.0336168	1.21479e-10
Diastolic_blood_pressure_automated_reading	10	121424815	AT	A	-0.0185161	3.29624e-14
Diastolic_blood_pressure_automated_reading	3	133976138	T	C	-0.0154635	8.66478e-14
Diastolic_blood_pressure_automated_reading	3	134078566	G	C	0.0129303	6.07835e-10
Diastolic_blood_pressure_automated_reading	16	83045790	G	A	0.0173681	2.96799e-15
Diastolic_blood_pressure_automated_reading	4	144074431	C	T	0.0155925	8.97239e-21
Diastolic_blood_pressure_automated_reading	17	3951975	A	C	0.0149366	1.42332e-25
Diastolic_blood_pressure_automated_reading	7	96460220	T	C	-0.015122	4.36878e-21
Diastolic_blood_pressure_automated_reading	2	112754828	T	G	-0.0164328	3.82112e-16
Diastolic_blood_pressure_automated_reading	13	72353341	G	A	0.0283694	7.96736e-11
Diastolic_blood_pressure_automated_reading	9	140205269	T	C	-0.0157777	1.16388e-17
Diastolic_blood_pressure_automated_reading	17	79375625	A	ACT	0.015825	4.44809e-18
Diastolic_blood_pressure_automated_reading	3	53558012	G	A	-0.01656	1.10627e-13
Diastolic_blood_pressure_automated_reading	3	122185952	C	CTTG	-0.0144105	7.82852e-08
Diastolic_blood_pressure_automated_reading	3	53701367	TG	T	0.0169173	1.22455e-14
Diastolic_blood_pressure_automated_reading	6	116247394	G	A	-0.0160159	2.17206e-19
Diastolic_blood_pressure_automated_reading	17	75316880	G	A	-0.0162748	4.21572e-20
Diastolic_blood_pressure_automated_reading	16	31015998	T	TA	-0.0167043	1.14133e-24
Diastolic_blood_pressure_automated_reading	15	66941084	A	G	0.0172918	2.16587e-17
Diastolic_blood_pressure_automated_reading	1	113046879	A	C	0.0376414	1.48397e-15
Diastolic_blood_pressure_automated_reading	1	113223233	A	G	0.0223166	1.1987e-13
Diastolic_blood_pressure_automated_reading	1	113431718	AAAG	A	-0.0159018	6.06912e-20
Diastolic_blood_pressure_automated_reading	14	70460609	T	G	-0.0157583	8.61312e-23
Diastolic_blood_pressure_automated_reading	22	18468105	G	A	0.0173802	1.25086e-15
Diastolic_blood_pressure_automated_reading	9	37127678	T	C	-0.0162631	1.31885e-19
Diastolic_blood_pressure_automated_reading	5	114400704	T	A	0.015423	1.22603e-26
Diastolic_blood_pressure_automated_reading	16	69317807	C	G	-0.017611	5.13192e-16
Diastolic_blood_pressure_automated_reading	10	102075479	A	G	0.0194708	1.58229e-11
Diastolic_blood_pressure_automated_reading	10	102558494	T	C	-0.0177833	3.17413e-11
Diastolic_blood_pressure_automated_reading	3	78650645	G	A	0.0187996	1.04807e-14
Diastolic_blood_pressure_automated_reading	11	27270081	A	G	-0.0162668	1.17755e-18
Diastolic_blood_pressure_automated_reading	5	96302572	T	C	0.029336	2.02339e-09
Diastolic_blood_pressure_automated_reading	5	96117300	G	A	-0.0185356	7.55894e-10
Diastolic_blood_pressure_automated_reading	3	7489621	A	G	0.0157289	5.04886e-27
Diastolic_blood_pressure_automated_reading	7	46008110	A	G	0.0169853	6.62308e-25
Direct_bilirubin	8	42413943	A	G	-0.0131419	2.7984e-14
Direct_bilirubin	14	50948010	A	C	0.0305412	1.99014e-07
Direct_bilirubin	2	44072576	G	T	-0.0186776	2.35163e-20
Direct_bilirubin	12	115527503	G	A	-0.018998	1.39122e-13
Direct_bilirubin	3	12457916	GACTC	G	0.0162519	1.08887e-17
Direct_bilirubin	11	9770250	A	AG	-0.0161929	1.88537e-17
Direct_bilirubin	12	24214934	G	A	-0.0411752	1.0241e-09
Direct_bilirubin	17	76124865	G	C	-0.019694	1.4828e-12
Direct_bilirubin	12	57807114	T	C	0.0176376	7.74361e-14
Direct_bilirubin	15	58723426	G	A	-0.0180004	1.1463e-10
Direct_bilirubin	17	59247327	T	C	-0.0188232	2.01319e-12
Direct_bilirubin	7	92577760	T	C	-0.027424	1.27161e-09
Direct_bilirubin	17	7806529	G	A	0.0148294	6.60648e-19
Direct_bilirubin	7	28194261	A	T	-0.0270666	1.43058e-09
Direct_bilirubin	12	111720125	C	CA	0.023215	6.18896e-52
Direct_bilirubin	2	32907914	G	T	-0.0184806	1.46413e-11
Direct_bilirubin	5	131797578	C	T	-0.0144212	4.06019e-19
Direct_bilirubin	4	145087687	CAA	C	0.0152211	1.53406e-19
Direct_bilirubin	16	84581893	G	C	-0.0165034	1.21522e-12
Direct_bilirubin	15	58678720	T	C	-0.0166673	3.46069e-15
Direct_bilirubin	1	220973383	G	T	0.0172946	3.19063e-16
Direct_bilirubin	4	100064166	G	GA	0.0184269	8.55034e-19
Direct_bilirubin	17	48752600	T	C	-0.0171437	7.91719e-21
Direct_bilirubin	17	73796002	C	T	0.0173104	8.16494e-20
Direct_bilirubin	22	44324727	G	C	0.0199726	4.64095e-15
Direct_bilirubin	14	94844947	T	C	0.0576153	1.8203e-10
Direct_bilirubin	10	5254820	C	A	0.0225809	2.79033e-13
Direct_bilirubin	5	74618186	A	G	-0.0165777	1.41882e-17
Direct_bilirubin	8	116655092	T	A	0.017942	2.25017e-17
Direct_bilirubin	1	202265521	G	A	-0.0162962	2.34039e-25
Direct_bilirubin	11	78149039	G	GA	0.0209401	4.0502e-14
Direct_bilirubin	12	4384844	G	T	0.061402	2.81345e-10
Direct_bilirubin	11	13356030	A	G	0.0173443	3.22656e-17
Direct_bilirubin	1	25577496	A	T	-0.0244585	9.23271e-12
Direct_bilirubin	13	114542858	A	G	-0.0180328	4.76187e-15
Direct_bilirubin	10	96405502	A	G	-0.0225653	4.6675e-13
Direct_bilirubin	2	211540507	A	C	0.0153789	3.24358e-14
Direct_bilirubin	5	179276452	T	C	-0.0694564	4.68284e-08
Direct_bilirubin	1	107623489	A	AC	-0.0150608	8.37091e-15
Direct_bilirubin	6	28624894	A	T	-0.0162939	4.1692e-14
Direct_bilirubin	15	41443924	G	A	-0.0133352	3.66365e-15
Direct_bilirubin	1	196789744	G	A	0.0142443	1.28376e-15
Direct_bilirubin	5	110997449	T	C	-0.0138812	8.52274e-13
Direct_bilirubin	14	64699816	T	C	-0.0135313	1.1426e-13
Direct_bilirubin	15	78552232	C	CA	0.0132544	9.71896e-16
Direct_bilirubin	6	28785085	C	T	0.0290345	8.15051e-13
Direct_bilirubin	19	19379549	T	C	0.0715532	1.60149e-55
Direct_bilirubin	17	27106769	AAAAT	A	0.0161148	4.91347e-10
Direct_bilirubin	8	18273300	G	C	-0.0155639	5.23847e-10
Direct_bilirubin	4	147584719	C	T	0.0545279	4.64499e-07
Direct_bilirubin	2	203499720	G	A	0.0133111	2.19656e-14
Direct_bilirubin	9	110734284	T	C	0.0168385	2.68491e-09
Direct_bilirubin	12	68579418	TA	T	0.0141831	2.21023e-12
Direct_bilirubin	19	19380513	G	A	0.0959594	2.02922e-16
Direct_bilirubin	12	66376091	T	C	0.0133148	9.29945e-18
Direct_bilirubin	12	124151841	G	T	0.0586728	2.64324e-07
Direct_bilirubin	16	30705545	C	CT	-0.0147335	9.476e-13
Direct_bilirubin	9	117169973	GGTCAAA	G	-0.0140559	3.94257e-20
Direct_bilirubin	6	34997606	T	A	-0.0147	3.38591e-14
Direct_bilirubin	2	227473153	C	A	0.0147202	7.95692e-19
Direct_bilirubin	2	158481992	G	A	0.0259962	1.49841e-08
Direct_bilirubin	4	159931173	G	A	0.0140693	2.13265e-15
Direct_bilirubin	11	1446047	G	A	-0.0147137	2.11285e-13
Direct_bilirubin	15	43623397	G	T	-0.0579545	1.05303e-07
Direct_bilirubin	7	73018524	C	T	0.0150739	2.70923e-12
Direct_bilirubin	15	73978337	T	C	0.0137782	2.31269e-16
Direct_bilirubin	10	113937941	G	T	0.0152113	6.4729e-12
Direct_bilirubin	8	23394671	T	C	0.0187748	1.1437e-09
Direct_bilirubin	4	124778944	A	AT	-0.0201442	2.08536e-09
Direct_bilirubin	6	126851160	C	T	0.013503	3.3119e-19
Direct_bilirubin	1	39502892	A	G	-0.0649484	2.03252e-07
Direct_bilirubin	19	41353107	T	C	0.0135948	7.50258e-16
Direct_bilirubin	22	37469192	A	G	-0.0172906	1.35899e-27
Direct_bilirubin	X	8913182	G	A	0.0159839	5.94527e-16
Direct_bilirubin	17	57942585	G	A	-0.0220247	2.86001e-16
Direct_bilirubin	2	234692617	T	C	0.457237	2.3e-308
Direct_bilirubin	11	3051206	T	A	0.0684895	1.43965e-13
Direct_bilirubin	8	126500031	G	C	0.0261543	1.69778e-53
Direct_bilirubin	2	21290067	C	T	0.0328681	9.49535e-31
Direct_bilirubin	7	17284577	T	C	0.0258891	4.90412e-31
Direct_bilirubin	7	17465557	T	G	0.013464	2.01482e-10
Direct_bilirubin	12	21323338	T	TG	0.150012	2.3e-308
Direct_bilirubin	11	2942593	G	A	0.0485208	5.37674e-32
Direct_bilirubin	12	21071213	G	A	0.0958328	2.25004e-250
Direct_bilirubin	4	88016514	A	G	-0.0242044	3.28617e-43
Direct_bilirubin	20	43042364	T	C	0.0671717	1.08334e-20
Direct_bilirubin	9	91497782	T	C	0.0515335	3.08681e-21
Direct_bilirubin	10	101604006	G	A	-0.0497352	5.80067e-20
Direct_bilirubin	10	101466744	T	C	0.0627837	1.06607e-09
Direct_bilirubin	9	93993197	A	C	0.0295353	1.53987e-26
Direct_bilirubin	12	20954557	C	A	0.0713893	1.45319e-244
Direct_bilirubin	10	65193329	C	CTCTTT	0.0276529	3.35868e-72
Direct_bilirubin	12	111865049	C	G	0.0304233	4.62811e-86
Direct_bilirubin	6	26104632	T	G	0.0421827	4.31644e-41
Direct_bilirubin	2	234340967	C	T	-0.16738	2.3e-308
Direct_bilirubin	2	234148737	A	G	-0.0328366	3.85848e-23
Direct_bilirubin	2	234338179	C	T	0.227197	2.24315e-272
Direct_bilirubin	2	234340967	C	T	-0.166412	2.3e-308
Direct_bilirubin	12	21331549	C	T	0.138528	2.3e-308
Direct_bilirubin	12	21071213	G	A	0.167426	2.3e-308
Direct_bilirubin	12	21344313	G	GA	-0.127141	2.23697e-279
Direct_bilirubin	19	45412079	T	C	0.0862578	2.6037e-84
Direct_bilirubin	19	45411941	C	T	-0.0357726	1.30443e-30
Direct_bilirubin	10	71094504	C	T	0.071783	3.34277e-83
Direct_bilirubin	3	135925191	T	A	0.0487795	7.51233e-87
Direct_bilirubin	19	19370340	T	TGACA	0.0729047	2.23206e-55
Direct_bilirubin	19	19380513	G	A	0.0958379	2.21403e-16
Direct_bilirubin	10	94839642	A	G	0.0332688	7.45182e-94
Direct_bilirubin	6	26093141	A	G	0.0670976	1.00229e-50
Direct_bilirubin	9	136155000	T	C	-0.0300476	2.03177e-26
Direct_bilirubin	19	46389759	A	G	0.020052	2.60011e-08
Direct_bilirubin	6	160564476	G	C	-0.0346939	1.56519e-34
Direct_bilirubin	6	160997118	T	A	-0.0316303	4.00939e-12
Direct_bilirubin	12	21364289	T	G	0.145552	2.3e-308
Direct_bilirubin	12	21402741	T	C	-0.128175	1.2098e-61
Direct_bilirubin	12	21437223	A	G	-0.135668	4.64808e-37
Direct_bilirubin	12	121403724	G	A	-0.0190309	4.02949e-28
Direct_bilirubin	20	17850778	T	C	-0.0258728	1.80316e-16
Direct_bilirubin	16	88856084	C	G	0.0187183	1.16466e-19
Direct_bilirubin	1	110232983	A	G	-0.0167851	1.63828e-12
Direct_bilirubin	16	88634470	G	A	-0.0146807	5.18498e-11
Direct_bilirubin	1	55505647	T	G	0.068886	8.92661e-13
Direct_bilirubin	4	69588052	T	C	-0.0175303	1.54067e-12
Direct_bilirubin	4	69329669	G	T	-0.0178756	1.89873e-08
Direct_bilirubin	17	65977053	C	T	-0.0226056	1.03449e-17
Direct_bilirubin	2	27730940	T	C	-0.018495	1.88705e-25
Direct_bilirubin	2	234691428	A	G	0.0255273	1.8897e-09
Direct_bilirubin	19	12429782	A	G	-0.0811531	1.165e-12
Direct_bilirubin	1	109817838	T	C	0.0218282	7.44877e-16
Direct_bilirubin	15	60878030	G	A	0.0198209	4.42971e-28
Direct_bilirubin	5	156380067	T	G	0.0203888	6.96678e-26
Direct_bilirubin	8	41630447	A	G	-0.0250473	1.00898e-23
Direct_bilirubin	8	41542093	A	G	0.0520961	4.22594e-14
Direct_bilirubin	20	39165692	A	G	-0.0650328	6.11282e-19
Direct_bilirubin	1	158611797	C	T	-0.0253985	2.97287e-29
Direct_bilirubin	19	11192193	T	A	0.0324045	1.23748e-19
Direct_bilirubin	19	11231203	A	G	0.069041	2.47326e-09
Direct_bilirubin	10	122859270	A	G	-0.0465928	6.49381e-16
Direct_bilirubin	2	233969889	G	A	0.0714637	2.37164e-37
Direct_bilirubin	2	233868788	A	C	-0.0328964	1.14212e-27
Direct_bilirubin	2	233550713	G	A	-0.0358257	1.96267e-20
Direct_bilirubin	2	44075483	C	T	0.029637	2.68346e-09
Direct_bilirubin	6	32147761	T	C	0.0281205	3.7168e-19
Direct_bilirubin	11	75455021	A	C	0.0271021	1.12013e-18
Direct_bilirubin	19	17252041	A	G	0.0281106	2.83253e-11
Direct_bilirubin	19	17258614	GCTT	G	-0.0146125	1.27368e-15
Direct_bilirubin	6	160551486	T	C	-0.0455569	1.70801e-20
Direct_bilirubin	2	234338179	C	T	0.227361	9.29403e-273
Direct_bilirubin	2	234144942	T	C	-0.0312784	4.82738e-21
Direct_bilirubin	18	71890330	A	C	-0.0135294	4.33066e-13
Eosinophill_count	1	200293042	C	T	0.0153527	1.15434e-13
Eosinophill_count	11	309127	G	A	0.0354405	2.78947e-57
Eosinophill_count	17	44276578	C	T	-0.0351785	3.01672e-50
Eosinophill_count	17	38764524	A	T	0.101996	9.57825e-34
Eosinophill_count	3	3213811	T	A	-0.0187132	8.38164e-10
Eosinophill_count	3	3117498	A	G	-0.0158713	2.22577e-15
Eosinophill_count	3	3153194	A	G	0.0351658	5.76765e-44
Eosinophill_count	7	92408329	T	C	0.0215479	3.11461e-16
Eosinophill_count	7	92247333	G	A	0.032662	2.55308e-40
Eosinophill_count	7	92408370	T	C	-0.051869	4.89457e-36
Eosinophill_count	10	28812059	A	G	-0.0354402	2.25262e-51
Eosinophill_count	15	80260014	C	T	-0.0198702	1.04575e-14
Eosinophill_count	15	80189805	G	T	-0.0285028	3.90033e-52
Eosinophill_count	3	12235723	A	G	-0.0224694	2.97088e-28
Eosinophill_count	3	12335212	A	G	0.0221482	3.55216e-36
Eosinophill_count	6	107442431	T	C	-0.0323961	1.61252e-77
Eosinophill_count	14	23589057	A	G	0.0315918	1.56375e-103
Eosinophill_count	11	325418	C	G	-0.0316239	1.24347e-30
Eosinophill_count	2	102904244	C	A	0.0467577	3.87011e-128
Eosinophill_count	6	577820	G	A	-0.0287095	1.00389e-43
Eosinophill_count	6	245096	C	T	-0.0420385	1.81247e-21
Eosinophill_count	17	47448346	A	G	0.0286151	4.76752e-59
Eosinophill_count	1	198666232	G	A	-0.0357092	1.65259e-26
Eosinophill_count	1	199010721	C	T	0.0306275	2.06267e-43
Eosinophill_count	9	4763491	A	G	0.0156477	7.71343e-11
Eosinophill_count	9	4850613	A	G	-0.0172363	2.52579e-16
Eosinophill_count	9	5028921	G	C	0.032561	8.4015e-36
Eosinophill_count	2	98391117	A	G	-0.0344172	4.94884e-45
Eosinophill_count	11	57175798	A	G	0.0179645	4.63738e-17
Eosinophill_count	11	57146225	G	A	-0.047162	8.54978e-28
Eosinophill_count	8	22964719	G	A	0.0313884	1.57915e-53
Eosinophill_count	3	42876723	C	G	-0.0178274	1.03889e-26
Eosinophill_count	3	42906116	C	T	0.0518315	6.73268e-26
Eosinophill_count	16	27371424	T	C	-0.0365009	2.92526e-13
Eosinophill_count	16	27356398	T	C	0.0264704	2.46159e-50
Eosinophill_count	10	94542446	A	G	0.0180663	2.31889e-20
Eosinophill_count	10	94468643	C	T	-0.0264526	1.95827e-49
Eosinophill_count	6	406552	C	CA	-0.0228533	6.12345e-28
Eosinophill_count	8	129007412	T	C	-0.0332703	2.95723e-74
Eosinophill_count	1	101653125	G	T	-0.0371711	5.50685e-23
Eosinophill_count	9	113641783	A	T	0.0325607	1.47961e-80
Eosinophill_count	5	35844125	A	G	-0.0339453	1.37436e-76
Eosinophill_count	6	135406183	T	G	0.0283376	1.62942e-33
Eosinophill_count	6	135431318	C	T	-0.0358528	1.00889e-56
Eosinophill_count	6	90956409	G	A	-0.04167	2.18953e-118
Eosinophill_count	2	242294913	G	A	-0.0410642	3.62757e-25
Eosinophill_count	2	242698640	A	G	-0.0457187	3.64225e-89
Eosinophill_count	5	110402855	A	C	-0.0356846	5.2234e-29
Eosinophill_count	5	110404999	C	A	0.0347966	1.32279e-81
Eosinophill_count	10	8605076	TAC	T	-0.0231816	1.08917e-28
Eosinophill_count	10	9058671	A	G	-0.0415445	2.37771e-93
Eosinophill_count	10	64627636	C	G	0.0313684	5.32036e-22
Eosinophill_count	10	64439393	G	C	0.0749979	3.75976e-43
Eosinophill_count	10	64402433	A	G	-0.0347267	4.47425e-79
Eosinophill_count	6	31223738	T	C	-0.027993	1.15872e-28
Eosinophill_count	6	30238884	G	A	-0.0318055	2.39901e-41
Eosinophill_count	6	30319154	T	A	-0.0666065	9.07583e-80
Eosinophill_count	11	76248630	T	C	0.0507752	2.32431e-18
Eosinophill_count	11	76293726	T	G	0.037058	2.04501e-118
Eosinophill_count	4	83545976	T	C	-0.0483863	2.3998e-74
Eosinophill_count	10	26734518	A	C	0.0325499	1.31497e-86
Eosinophill_count	18	60920854	T	C	-0.114673	9.54327e-57
Eosinophill_count	18	61182099	AAAC	A	-0.0243902	3.14204e-27
Eosinophill_count	11	65641033	G	C	-0.0328318	1.17871e-106
Eosinophill_count	13	41250739	A	AAGAAGAAG	0.0391709	4.02152e-68
Eosinophill_count	17	7742601	A	G	-0.0829866	8.02841e-46
Eosinophill_count	6	32596145	A	G	0.0739428	5.77529e-22
Eosinophill_count	6	33032865	C	A	-0.0471427	3.33844e-32
Eosinophill_count	6	32592219	A	G	-0.0572808	1.35246e-200
Eosinophill_count	8	130699861	A	G	-0.0575394	1.1652e-13
Eosinophill_count	8	130599247	T	C	-0.0368549	1.96216e-85
Eosinophill_count	7	75460336	A	C	-0.0354144	2.03042e-21
Eosinophill_count	7	75470364	T	C	0.0530164	5.5639e-29
Eosinophill_count	7	75454152	T	A	-0.0540717	2.95684e-54
Eosinophill_count	2	111876613	C	G	0.0665247	4.17384e-52
Eosinophill_count	1	150595537	T	G	-0.0423645	7.56228e-71
Eosinophill_count	14	75975648	C	G	-0.0390913	9.1159e-80
Eosinophill_count	5	148198999	C	T	-0.036645	1.98932e-124
Eosinophill_count	7	148888538	C	T	-0.0378491	3.87626e-109
Eosinophill_count	5	141504394	AT	A	-0.0386283	2.94715e-109
Eosinophill_count	18	60917124	G	C	-0.0290256	5.23234e-23
Eosinophill_count	1	101643722	C	T	0.02193	2.20246e-20
Eosinophill_count	1	101168196	G	A	-0.0133035	2.43334e-12
Eosinophill_count	10	991208	T	C	0.0332181	7.87396e-43
Eosinophill_count	8	61650831	T	A	-0.0310335	1.80525e-25
Eosinophill_count	8	48885436	T	A	0.0217954	9.27368e-13
Eosinophill_count	8	48651633	G	A	-0.0566865	1.41602e-20
Eosinophill_count	20	30294682	C	T	-0.0798218	2.40323e-22
Eosinophill_count	4	123373133	C	T	0.0229158	3.33427e-15
Eosinophill_count	4	123584946	C	T	0.02234	3.40002e-22
Eosinophill_count	4	123560939	A	C	0.0173822	3.82753e-13
Eosinophill_count	11	61557803	C	T	-0.0249371	1.56609e-43
Eosinophill_count	1	42370787	C	T	-0.0242693	4.80927e-50
Eosinophill_count	2	242294913	G	A	-0.0410509	3.92563e-25
Eosinophill_count	2	242682029	C	T	-0.0409172	1.00812e-69
Eosinophill_count	12	56396768	C	G	0.0252642	5.37124e-43
Eosinophill_count	17	38184580	C	T	0.0178552	1.48562e-23
Eosinophill_count	17	37946972	CT	C	-0.0719031	1.36015e-25
Eosinophill_count	7	22784486	TTATATATAAATATATATATATATATA	T	0.0246996	1.91165e-50
Eosinophill_count	1	87752271	G	GT	0.0372389	8.75305e-28
Eosinophill_count	X	153484068	A	C	-0.0289268	2.1172e-28
Eosinophill_count	8	61790768	C	T	0.0177795	1.67676e-24
Eosinophill_count	1	9341128	C	T	-0.0191607	8.81745e-22
Eosinophill_count	16	88558164	A	G	0.0279456	1.23644e-33
Eosinophill_count	14	55871452	T	C	0.0239084	5.34091e-52
Eosinophill_count	3	50848657	T	TA	0.0273546	2.31112e-19
Eosinophill_count	3	50771624	A	G	-0.0298938	1.86394e-19
Eosinophill_count	7	37382465	G	T	0.0382823	1.19835e-24
Eosinophill_count	22	24621826	G	A	-0.0249463	5.17871e-37
Eosinophill_count	3	112521519	C	T	0.017175	1.80128e-19
Eosinophill_count	3	111857569	A	G	-0.0538996	1.44351e-13
Eosinophill_count	3	112055793	A	G	0.0237202	2.42454e-33
Eosinophill_count	19	45251806	T	G	-0.0686265	3.25225e-16
Eosinophill_count	19	46239598	T	C	0.0234392	7.75131e-30
Eosinophill_count	19	45742011	G	C	-0.0286505	1.48174e-29
Eosinophill_count	1	12175658	A	G	-0.0813268	1.1432e-15
Eosinophill_count	1	12246175	T	C	0.0250612	8.3011e-22
Eosinophill_count	1	12099345	G	A	0.035621	3.92322e-19
Eosinophill_count	2	234073640	T	C	-0.0179724	1.17424e-09
Eosinophill_count	2	234115629	T	C	-0.0223713	4.61361e-11
Eosinophill_count	3	16908186	G	A	-0.0281856	1.37079e-31
Eosinophill_count	17	66023786	T	C	0.0289069	1.72925e-31
Eosinophill_count	9	94129137	C	T	-0.0304419	4.70141e-30
Eosinophill_count	2	97201682	A	G	0.0436516	2.46406e-148
Eosinophill_count	1	9711760	C	G	-0.0251806	3.81774e-33
Eosinophill_count	7	50326026	A	G	-0.0244162	1.40692e-28
Eosinophill_count	15	67413624	A	G	0.073985	4.24614e-16
Eosinophill_count	15	67442596	T	C	0.0343516	1.6627e-36
Eosinophill_count	2	28871433	G	A	-0.0131844	3.84424e-09
Eosinophill_count	2	28684932	T	A	0.0254828	4.24453e-47
Eosinophill_count	16	30462635	A	T	-0.0158226	6.0056e-08
Eosinophill_count	16	30082508	T	G	-0.024963	4.18389e-47
Eosinophill_count	22	41752944	G	A	0.0256356	6.43435e-28
Eosinophill_count	22	41404939	C	T	-0.0518475	1.67024e-27
Eosinophill_count	14	94452783	A	G	-0.0271197	1.22884e-24
Eosinophill_count	14	94417531	C	T	0.0493734	8.27878e-25
Eosinophill_count	9	136141870	T	C	-0.0259066	1.01615e-21
Eosinophill_count	9	135857646	T	C	0.0971343	5.4238e-23
Eosinophill_count	9	135877278	A	T	0.0536445	2.83314e-28
Eosinophill_count	16	2838274	T	C	0.0314487	4.69272e-44
Eosinophill_count	10	89726745	C	T	0.0278303	3.91088e-61
Eosinophill_count	16	85810349	G	A	-0.0231364	7.32402e-14
Eosinophill_count	16	86001903	T	C	0.0310247	1.149e-35
Eosinophill_count	15	67621636	CA	C	-0.0172361	4.39334e-19
Eosinophill_count	7	50443431	C	A	-0.0283135	1.76921e-10
Eosinophill_count	13	40354200	T	C	-0.0248401	1.08449e-31
Eosinophill_count	2	8438693	T	C	-0.0271906	1.01055e-37
Eosinophill_count	7	50444152	T	G	0.0908183	1.56536e-20
Eosinophill_count	21	45660835	A	C	0.0252561	6.3584e-57
Eosinophill_count	8	145158607	A	G	0.0509775	4.3201e-27
Eosinophill_count	6	42476414	A	G	-0.0194863	4.99071e-12
Eosinophill_count	6	42285815	C	T	0.0195615	3.72956e-18
Eosinophill_count	6	42197707	T	C	0.033762	4.64053e-27
Eosinophill_count	19	3353622	C	T	0.0148046	1.63634e-20
Eosinophill_count	19	3179517	T	C	-0.122138	1.74269e-24
Eosinophill_count	13	100072054	T	TTCC	0.0215483	4.00441e-16
Eosinophill_count	13	100032346	A	G	-0.0259886	1.0811e-33
Eosinophill_count	19	795457	A	G	0.0147679	2.82685e-13
Eosinophill_count	19	1104078	A	G	-0.0292481	2.32268e-21
Eosinophill_count	19	1079959	A	G	-0.0466424	5.65283e-30
Eosinophill_count	3	188019535	G	A	0.0139433	1.86623e-11
Eosinophill_count	3	188442480	C	T	0.027538	1.74422e-33
Eosinophill_count	3	33046480	T	C	0.0266681	1.12045e-51
Eosinophill_count	2	8764002	G	A	-0.0144003	1.101e-09
Eosinophill_count	13	40503572	G	C	0.0168025	9.21724e-22
Eosinophill_count	16	11320662	G	A	0.0265702	6.47647e-34
Eosinophill_count	16	11212681	G	A	-0.0402337	4.01275e-96
Eosinophill_count	19	16428398	G	A	0.0398416	5.31393e-58
Eosinophill_count	17	17880877	G	A	0.0131896	4.8191e-12
Eosinophill_count	2	12426398	T	A	0.0233826	1.73602e-07
Eosinophill_count	2	12916086	T	TAAG	-0.0128778	1.31316e-17
Eosinophill_count	9	33186079	T	C	0.0127373	2.00898e-17
Eosinophill_count	1	31231254	G	T	0.012468	4.174e-17
Eosinophill_count	15	58770523	T	C	0.0235765	8.78326e-08
Eosinophill_count	22	30750907	A	G	0.01397	3.7702e-11
Eosinophill_count	1	92989743	G	A	-0.0175426	9.98396e-09
Eosinophill_count	8	81266924	C	CT	0.0130876	2.02231e-13
Eosinophill_count	16	75017513	A	G	0.0321703	1.86126e-07
Eosinophill_count	19	4089980	G	A	0.0138988	3.346e-13
Eosinophill_count	1	243672074	T	C	-0.0140646	4.53909e-11
Eosinophill_count	5	60982841	A	G	0.013229	2.06163e-12
Eosinophill_count	9	92769518	A	G	0.012404	4.72678e-17
Eosinophill_count	1	117411383	G	A	0.0194375	1.61607e-08
Eosinophill_count	9	140132967	G	T	-0.0221619	4.46414e-08
Eosinophill_count	2	173339808	A	G	-0.0134257	9.36639e-12
Eosinophill_count	8	23002893	C	T	-0.013489	2.76157e-10
Eosinophill_count	8	23495279	GAAAGA	G	0.0134619	1.33199e-09
Eosinophill_count	8	22998912	C	G	0.0436277	4.34713e-07
Eosinophill_count	11	14498935	CA	C	0.0137739	1.85813e-16
Eosinophill_count	3	39679978	T	C	0.0643346	1.28382e-07
Eosinophill_count	6	106667535	G	T	0.0159433	1.0781e-10
Eosinophill_count	12	89908218	C	A	-0.0143112	1.51608e-12
Eosinophill_count	16	23795039	C	CTG	-0.0159696	1.75005e-10
Eosinophill_count	7	124446137	G	C	0.0134656	4.59904e-11
Eosinophill_count	5	570548	A	G	-0.0144677	3.07815e-10
Eosinophill_count	3	123105136	C	CT	-0.0126942	8.81653e-13
Eosinophill_count	19	43949224	T	C	-0.0619294	6.16188e-07
Eosinophill_count	6	109671391	G	C	0.0141131	7.02525e-15
Eosinophill_count	9	134449275	T	C	0.012798	8.92489e-13
Eosinophill_count	1	153748161	C	G	0.0323213	3.30147e-07
Eosinophill_count	2	161919018	G	GT	0.0128803	8.84148e-16
Eosinophill_count	1	26761311	A	AT	0.0164827	3.9367e-10
Eosinophill_count	3	171393633	C	CTT	0.0124435	1.22176e-15
Eosinophill_count	11	33901781	A	ATATC	-0.0428942	4.05994e-07
Eosinophill_count	20	45979089	C	A	0.0166694	2.22131e-09
Eosinophill_count	1	154990297	G	C	0.0130464	7.82168e-14
Eosinophill_count	19	39462231	T	C	-0.0131606	6.42462e-13
Eosinophill_count	9	127002663	A	G	0.0132881	8.74975e-13
Eosinophill_count	10	70792494	G	A	0.0365848	2.33883e-07
Eosinophill_count	1	101134877	T	G	-0.01358	9.3165e-13
Eosinophill_count	1	101630273	A	G	0.0212905	2.06531e-19
Eosinophill_count	1	101633342	G	A	-0.0357766	6.387e-22
Eosinophill_count	3	18748435	CA	C	-0.0190258	4.9232e-09
Eosinophill_count	3	13733257	T	A	-0.0236987	9.95048e-09
Eosinophill_count	13	73699186	A	G	-0.0144508	1.16956e-11
Eosinophill_count	1	181052695	GA	G	0.0133972	9.42367e-15
Eosinophill_count	1	26469372	CA	C	-0.014957	1.07247e-12
Eosinophill_count	2	30648921	CAAAAAAAAAAAAAAAAA	C	-0.019267	3.58112e-09
Eosinophill_count	1	108337108	A	G	-0.0127942	4.39535e-19
Eosinophill_count	6	45422199	G	C	-0.0650363	1.80604e-07
Eosinophill_count	3	169579971	A	G	0.0162354	9.10889e-15
Eosinophill_count	3	126247795	C	T	-0.0131227	3.9821e-15
Eosinophill_count	17	45826407	G	GA	-0.0159775	1.59486e-10
Eosinophill_count	11	60152584	A	G	0.0139032	1.37217e-12
Eosinophill_count	1	77633735	A	C	0.0363027	9.11523e-08
Eosinophill_count	16	80641657	T	G	0.0152213	5.449e-11
Eosinophill_count	12	54145499	T	C	0.0207909	1.25369e-08
Eosinophill_count	1	92082250	T	C	-0.0131407	1.15078e-18
Eosinophill_count	2	161057968	T	TA	0.0128313	2.53456e-18
Eosinophill_count	11	46551827	G	GCACACAGCACGCTCTACA	-0.0583246	2.55138e-07
Eosinophill_count	1	79411968	A	C	0.0350776	2.34362e-07
Eosinophill_count	5	72104415	G	A	-0.0124837	4.21677e-17
Eosinophill_count	2	181847405	A	T	-0.0134964	2.03764e-17
Eosinophill_count	19	6575284	C	T	0.0127691	3.25439e-16
Eosinophill_count	8	19822810	T	C	0.0202462	2.28102e-08
Eosinophill_count	X	115364401	T	TTTC	-0.0180265	3.76661e-08
Eosinophill_count	10	94795975	CA	C	0.0216343	8.61136e-35
Eosinophill_count	17	46977411	CA	C	0.0142228	9.5669e-15
Eosinophill_count	17	47283815	T	C	0.0197878	1.1391e-16
Eosinophill_count	18	57078187	CT	C	-0.0131147	7.20687e-14
Eosinophill_count	2	66660403	G	T	0.0136643	4.02298e-12
Eosinophill_count	2	213977305	C	CCT	0.0144288	9.59358e-14
Eosinophill_count	2	213895738	G	C	0.0457528	9.9753e-24
Eosinophill_count	2	213836206	C	T	-0.0503299	2.15521e-127
Eosinophill_count	13	109805746	T	TATATAG	0.0132748	2.07894e-13
Eosinophill_count	18	74273747	TA	T	0.0129272	7.39088e-16
Eosinophill_count	1	220089352	C	A	0.0128658	4.81992e-15
Eosinophill_count	11	50254381	T	C	-0.0419504	1.51314e-07
Eosinophill_count	8	30280833	G	A	-0.0148924	8.48735e-12
Eosinophill_count	12	94632933	A	C	-0.0235331	9.19475e-09
Eosinophill_count	2	12965748	GTG	G	0.0140952	6.82675e-17
Eosinophill_count	13	74682892	T	C	-0.018201	4.35558e-11
Eosinophill_count	2	238869884	T	C	-0.0138716	2.03621e-19
Eosinophill_count	10	73106623	C	G	0.0159094	9.3896e-13
Eosinophill_count	19	11053873	G	C	0.0150306	7.92661e-14
Eosinophill_count	14	65522223	A	T	0.0140481	3.48245e-17
Eosinophill_count	8	129902955	C	T	0.0678891	2.5612e-08
Eosinophill_count	18	43816804	T	G	0.0142958	2.59527e-18
Eosinophill_count	4	2689449	A	C	0.0140454	4.72395e-17
Eosinophill_count	11	55478460	T	C	-0.0154446	5.73509e-13
Eosinophill_count	1	160585001	G	GTC	0.0137492	1.9378e-21
Eosinophill_count	19	47777661	T	C	0.0141128	4.17099e-18
Eosinophill_count	17	30095450	A	G	0.0231431	1.51815e-09
Eosinophill_count	20	10647951	A	G	0.0172514	1.96983e-10
Eosinophill_count	20	10948825	GA	G	-0.0148749	7.57521e-10
Eosinophill_count	15	38904527	A	G	-0.0337894	1.09294e-08
Eosinophill_count	9	100763455	T	C	0.0166001	7.13562e-12
Eosinophill_count	11	9810079	T	C	0.0224023	1.22498e-09
Eosinophill_count	16	51237776	T	G	0.01382	1.18643e-19
Eosinophill_count	12	124861726	C	T	-0.0182559	1.28385e-08
Eosinophill_count	2	143831599	G	A	-0.0207411	3.24126e-10
Eosinophill_count	9	6197392	T	C	0.0925582	2.3e-308
Eosinophill_count	19	16427111	G	A	-0.0657179	1.5502e-113
Eosinophill_count	19	40219562	T	G	-0.0493748	9.61583e-152
Eosinophill_count	21	36715761	C	T	-0.0301011	1.35282e-62
Eosinophill_count	21	36387806	T	C	-0.093903	1.26514e-90
Eosinophill_count	7	20503965	C	T	-0.0567763	2.55626e-141
Eosinophill_count	17	4534608	A	G	-0.0417772	6.42609e-47
Eosinophill_count	17	4535314	A	G	-0.177748	6.40696e-99
Eosinophill_count	6	30319154	T	A	-0.0480275	1.27327e-50
Eosinophill_count	6	29910752	C	G	0.0476469	1.03473e-117
Eosinophill_count	2	213826151	A	T	-0.0584183	2.47744e-162
Eosinophill_count	4	38680186	T	C	0.06482	3.39958e-156
Eosinophill_count	6	32587213	T	C	-0.0600263	2.10205e-264
Eosinophill_count	5	131991881	T	C	0.065342	1.82792e-107
Eosinophill_count	5	131785684	T	C	-0.0583925	2.12995e-268
Eosinophill_count	2	102966067	G	A	-0.0365352	3.61993e-80
Eosinophill_count	2	102971200	C	T	-0.0722716	1.36307e-191
Eosinophill_count	3	128317997	G	A	-0.126334	6.98971e-265
Eosinophill_count	12	111884608	T	C	0.0912008	2.3e-308
Eosinophill_count	22	37317368	C	T	-0.0339366	4.66977e-28
Eosinophill_count	12	124396979	T	C	-0.0166442	2.06148e-08
Eosinophill_count	22	42110720	CA	C	0.0272683	1.47823e-18
Eosinophill_count	10	6631588	G	A	0.0167	7.11389e-10
Eosinophill_count	10	6175372	C	CAAA	0.0159707	2.8816e-09
Eosinophill_count	11	95311422	C	T	0.0175929	2.08208e-10
Eosinophill_count	6	16695473	C	T	-0.013636	6.52638e-17
Eosinophill_count	17	34855069	G	C	0.0205536	2.09109e-09
Eosinophill_count	2	169706079	C	T	0.0137385	7.44176e-15
Eosinophill_count	18	61182099	AAAC	A	-0.0237334	7.18315e-30
Eosinophill_count	8	79756591	C	T	0.0134854	1.48279e-16
Eosinophill_count	18	57958244	T	C	0.0144181	5.58145e-13
Eosinophill_count	7	92236164	T	C	0.0267214	4.58461e-27
Eosinophill_count	7	92266198	T	C	-0.065246	5.25354e-12
Eosinophill_count	20	43796519	T	C	-0.0144098	4.78682e-13
Eosinophill_count	1	212907866	T	C	-0.0137646	2.19827e-14
Eosinophill_count	1	169662978	G	A	0.0140958	1.27201e-13
Eosinophill_count	17	8790074	A	G	-0.0141938	2.71913e-13
Eosinophill_count	5	86399262	G	C	-0.0156542	2.69391e-11
Eosinophill_count	8	21767240	A	G	-0.0399179	5.01404e-08
Eosinophill_count	10	6232971	A	G	-0.0586319	6.72044e-09
Eosinophill_count	6	137098952	C	CA	0.0140712	3.02555e-16
Eosinophill_count	12	109599867	T	C	-0.0205963	1.25377e-09
Eosinophill_count	5	133619966	T	C	0.0251513	9.79904e-13
Eosinophill_count	22	42153973	A	G	-0.046029	1.36197e-07
Eosinophill_count	1	222052546	G	A	-0.0139251	9.06696e-17
Eosinophill_count	15	44720011	T	C	0.0371059	1.66289e-08
Eosinophill_count	1	43999327	T	G	-0.015608	1.37466e-12
Eosinophill_count	X	55645669	T	C	-0.0131871	2.3212e-11
Eosinophill_count	7	8109024	G	A	-0.0288542	7.93549e-09
Eosinophill_count	2	7730058	G	GA	-0.0135184	1.95952e-20
Eosinophill_count	19	43316807	C	T	-0.0328616	1.02313e-08
Eosinophill_count	16	3521071	C	T	0.03203	1.38342e-08
Eosinophill_count	11	57076820	G	T	-0.0483966	4.9509e-27
Eosinophill_count	11	56622535	G	A	-0.0128807	5.30744e-15
Eosinophill_count	16	78156295	G	A	-0.0146857	1.08762e-13
Eosinophill_count	14	21430165	CA	C	-0.0157669	4.88461e-12
Eosinophill_count	1	234697495	TA	T	0.0161864	5.17826e-12
Eosinophill_count	8	127520375	T	C	0.0235158	3.67713e-09
Eosinophill_count	11	118718729	T	C	0.016971	5.01082e-11
Eosinophill_count	3	141253434	G	GT	0.0141928	1.16914e-14
Eosinophill_count	10	43991255	C	T	0.0168604	6.68857e-11
Eosinophill_count	22	37531436	A	G	-0.022502	1.36596e-37
Eosinophill_count	22	37307594	T	G	-0.0524066	1.58559e-14
Eosinophill_count	9	117695634	C	CTTTTTTTTTTTTTT	-0.0220034	2.79481e-39
Eosinophill_count	1	25349614	A	G	0.0402846	5.36009e-07
Eosinophill_count	1	25250919	G	GT	-0.0152526	4.64426e-14
Eosinophill_count	4	139089463	G	A	0.015586	1.41421e-21
Eosinophill_count	17	76244398	A	G	-0.0168928	7.69501e-17
Eosinophill_count	8	10956707	T	C	0.0159416	5.34714e-21
Eosinophill_count	10	90843119	T	C	0.0192517	4.29344e-14
Eosinophill_count	7	138787195	A	G	0.0185778	9.40404e-15
Eosinophill_count	14	35826370	C	T	-0.0222213	4.8819e-22
Eosinophill_count	9	21981630	C	CT	-0.017599	4.28279e-17
Eosinophill_count	1	229668671	C	T	-0.0185252	4.12505e-15
Eosinophill_count	7	75486872	T	C	-0.0528767	5.80483e-17
Eosinophill_count	7	75486694	A	G	0.0286734	1.17777e-25
Eosinophill_count	7	75481660	T	C	0.056821	1.48502e-47
Eosinophill_count	5	127487603	A	G	-0.0179356	1.71579e-15
Eosinophill_count	9	34723935	C	T	-0.0154514	5.80033e-26
Eosinophill_count	15	86108473	TA	T	-0.0164478	3.26177e-19
Eosinophill_count	6	134902136	TAA	T	-0.0151207	1.29111e-09
Eosinophill_count	1	25291010	T	A	0.0122596	1.31471e-10
Eosinophill_count	6	135406183	T	G	0.0274065	8.70825e-28
Eosinophill_count	14	25449226	C	A	0.015635	1.08515e-20
Eosinophill_count	3	98455672	T	C	0.0175313	1.68944e-15
Eosinophill_count	19	42594894	G	T	0.021685	3.19442e-10
Eosinophill_count	7	98756597	C	T	0.016962	2.08698e-15
Eosinophill_count	2	204584456	T	A	-0.0400823	3.84202e-10
Eosinophill_count	3	53028061	T	C	-0.0178121	1.88597e-24
Eosinophill_count	5	135244002	A	G	-0.0229915	7.2828e-12
Eosinophill_count	X	122735221	C	G	0.0136964	3.77724e-14
Eosinophill_count	14	73377519	C	T	0.0161705	4.98106e-17
Eosinophill_count	3	121977282	T	G	0.0162989	3.92672e-17
Eosinophill_count	16	20706876	GTCTA	G	-0.017231	2.13152e-15
Eosinophill_count	2	106516925	A	T	0.01562	2.70584e-20
Eosinophill_count	X	65228261	A	G	0.0185544	1.97438e-11
Eosinophill_count	5	129494174	T	C	0.0382794	3.20956e-07
Eosinophill_count	5	129570665	G	T	0.0662814	1.45865e-07
Eosinophill_count	5	129820038	A	G	-0.038128	1.53716e-91
Eosinophill_count	X	154846305	C	T	-0.0288972	2.48755e-10
Eosinophill_count	18	48481751	T	C	0.0157506	1.04625e-19
Eosinophill_count	6	87787602	CG	C	-0.0157003	5.06838e-22
Eosinophill_count	2	37570677	G	A	0.0339211	1.04541e-10
Eosinophill_count	19	42678629	CATAA	C	-0.0308169	4.43758e-08
Eosinophill_count	6	135419631	G	A	-0.0353545	5.90028e-49
Eosinophill_count	5	14633912	A	AT	0.0296488	1.68709e-11
Eosinophill_count	6	138242437	C	T	-0.0460439	2.87399e-11
Eosinophill_count	10	115348046	A	G	-0.0397047	1.65254e-11
Eosinophill_count	17	81098461	A	G	0.0166609	5.70983e-18
Eosinophill_count	17	81012749	G	A	0.018314	3.62e-18
Eosinophill_count	2	158520905	C	T	-0.0238285	9.94035e-14
Eosinophill_count	14	38065251	C	CT	-0.0162491	4.58416e-25
Eosinophill_count	14	103018727	A	G	-0.0170773	7.58125e-21
Eosinophill_count	3	128235966	G	C	-0.118424	1.95943e-21
Eosinophill_count	3	128225218	C	CA	-0.0635136	4.04469e-98
Eosinophill_count	5	142621072	T	C	-0.0129391	4.59391e-12
Eosinophill_count	5	142435748	A	G	-0.0173128	6.53777e-13
Eosinophill_count	16	57503330	A	C	-0.0387472	2.55544e-09
Eosinophill_count	16	57077810	A	AT	-0.0166015	2.46994e-25
Eosinophill_count	9	2599824	TA	T	0.0209206	3.66848e-15
Eosinophill_count	13	114956773	A	G	-0.0169751	1.60353e-21
Eosinophill_count	22	40344529	G	GA	-0.0159566	3.44524e-12
Eosinophill_count	22	41223859	A	G	-0.0435655	2.06318e-17
Eosinophill_count	21	43850713	G	C	-0.0233523	1.53015e-13
Eosinophill_count	7	128579666	A	G	-0.015456	7.36161e-25
Eosinophill_count	3	25336240	C	T	0.016847	1.22429e-20
Eosinophill_count	22	46638128	G	C	-0.0254827	6.74519e-13
Eosinophill_count	15	77384002	T	C	-0.0182684	2.12841e-15
Eosinophill_count	21	16339348	G	A	0.0514163	2.67694e-08
Eosinophill_count	21	16931347	C	T	0.0179389	2.17938e-11
Eosinophill_count	21	16438793	G	A	0.019248	9.76863e-18
Eosinophill_count	17	74496217	C	T	0.0257245	2.54585e-12
Eosinophill_count	12	9070366	T	A	0.0174494	3.34459e-17
Eosinophill_count	19	38444695	G	A	-0.0131972	4.04839e-15
Eosinophill_count	19	38899999	A	G	0.0398133	4.16858e-11
Eosinophill_count	10	99073972	C	CCAGGTTCAAGCGAT	-0.0162087	1.53686e-23
Eosinophill_count	11	111253801	T	TCTC	0.0182612	3.21909e-16
Eosinophill_count	13	31079184	C	T	-0.0189067	5.67121e-18
Eosinophill_count	12	7111062	C	T	0.0179854	1.62343e-17
Eosinophill_count	5	76549688	C	T	0.0158112	5.05787e-27
Eosinophill_count	8	119939859	G	A	-0.0203926	1.3958e-14
Eosinophill_count	19	7827830	A	G	-0.0204882	1.33905e-11
Eosinophill_count	19	7415064	A	G	0.0432326	3.54756e-11
Eosinophill_count	1	33838721	C	CT	0.0159054	2.7488e-25
Eosinophill_count	2	71283467	G	A	-0.0168969	5.07332e-20
Eosinophill_count	12	123875394	C	T	0.0240879	9.33601e-10
Eosinophill_count	3	159637678	A	C	-0.0231965	1.12519e-11
Eosinophill_count	12	121261678	AT	A	-0.0153222	6.3572e-23
Eosinophill_count	22	17557046	A	G	-0.0447982	5.44839e-09
Eosinophill_count	7	129685597	A	G	0.0146093	7.4801e-18
Eosinophill_count	22	29234606	A	G	0.0283302	1.03802e-09
Eosinophill_count	11	64006909	T	G	-0.0154683	5.51351e-15
Eosinophill_count	2	148631232	T	A	0.0150638	3.81944e-18
Eosinophill_count	11	69981591	C	A	-0.0145771	3.85967e-18
Eosinophill_count	2	28033538	C	A	0.0183056	3.38473e-12
Eosinophill_count	19	19670688	T	C	0.0151249	8.04777e-16
Eosinophill_count	12	117337103	C	T	-0.0240447	2.36724e-10
Eosinophill_count	17	79400621	T	C	-0.0195117	1.30759e-11
Eosinophill_count	1	161168189	T	C	-0.0230648	1.79795e-10
Eosinophill_count	3	194403511	T	TG	-0.014379	1.99969e-21
Eosinophill_count	19	47256542	T	C	-0.0166936	6.36393e-08
Eosinophill_count	19	46381103	A	G	-0.0267254	9.5239e-09
Eosinophill_count	19	46878629	A	G	-0.0157879	1.97616e-13
Eosinophill_count	8	126229601	ATT	A	0.0293512	3.5579e-08
Eosinophill_count	8	126616848	C	G	-0.0143472	3.29892e-20
Eosinophill_count	20	62216808	C	T	-0.0223702	8.05757e-09
Eosinophill_count	3	45930796	T	TA	-0.0245046	2.25151e-10
Eosinophill_count	20	62691550	G	C	0.0144319	1.30816e-10
Eosinophill_count	11	2324347	C	T	-0.0222263	2.1083e-10
Eosinophill_count	16	1255040	G	GC	0.0150052	6.64219e-15
Eosinophill_count	2	69524593	A	G	-0.014152	3.83553e-19
Eosinophill_count	11	18301840	T	C	-0.0140438	2.05717e-19
Eosinophill_count	10	64536141	T	C	-0.0540579	7.54504e-09
Eosinophill_count	10	64692353	C	T	0.0520977	1.02239e-25
Eosinophill_count	10	64627636	C	G	0.0375023	3.37263e-33
Eosinophill_count	15	41787585	T	G	-0.0140278	6.90115e-20
Eosinophill_count	8	134103953	T	C	0.0138902	2.91692e-21
Eosinophill_count	5	173334219	G	T	-0.0151141	1.53862e-14
Eosinophill_count	14	98646939	C	T	-0.0140511	3.32665e-20
Eosinophill_count	2	103051474	TA	T	-0.0430836	5.88288e-105
Eosinophill_count	2	102986375	A	G	-0.0705475	7.71218e-263
Eosinophill_count	7	26904928	G	A	-0.0164711	9.30454e-13
Eosinophill_count	1	2513216	T	C	-0.0139691	2.46177e-21
Eosinophill_count	2	85780536	T	C	-0.0149499	1.48612e-15
Eosinophill_count	18	20620103	A	G	-0.0153869	2.68995e-15
Eosinophill_count	10	35310842	G	A	0.0149272	1.01837e-15
Eosinophill_count	16	81512760	T	C	-0.0276383	1.05317e-09
Eosinophill_count	3	148609704	T	C	0.0347116	2.54838e-10
Eosinophill_count	11	60839578	T	C	-0.023804	6.61832e-08
Eosinophill_count	1	226909233	A	G	-0.014306	4.86188e-23
Eosinophill_count	6	144441671	T	C	0.0352944	1.56762e-09
Eosinophill_count	6	44168343	T	C	-0.0160029	1.72831e-15
Eosinophill_count	2	38394474	T	C	0.0231065	4.12941e-11
Eosinophill_count	7	77337702	AT	A	-0.0153747	5.54133e-22
Eosinophill_count	2	43672508	G	T	-0.0278934	2.482e-10
Eosinophill_count	6	117258164	CTTGAG	C	0.0157289	2.59888e-16
Eosinophill_count	1	111339451	G	GT	-0.0165389	1.08972e-14
Eosinophill_count	1	28002091	C	T	0.0328211	2.00651e-09
Eosinophill_count	1	28469369	T	A	-0.0312837	2.9337e-10
Eosinophill_count	8	95960511	T	C	-0.0146851	6.56453e-24
Eosinophill_count	22	50628937	A	G	0.028416	1.65648e-10
Eosinophill_count	15	68336811	G	A	0.014784	2.92713e-22
Eosinophill_count	6	109671391	G	C	0.0136239	7.81205e-13
Eosinophill_count	6	109361860	CTT	C	-0.0244973	8.11126e-10
Eosinophill_count	4	55575154	T	C	-0.0148709	1.5705e-24
Eosinophill_count	5	169691627	C	T	-0.0298158	1.64844e-10
Eosinophill_count	8	66792632	G	T	-0.0156578	4.24529e-18
Eosinophill_count	6	144155966	G	C	-0.0173332	9.3293e-11
Eosinophill_count	11	60793722	A	G	0.01363	3.785e-15
Eosinophill_count	5	159890885	T	C	0.0146325	1.79281e-23
Eosinophill_count	2	95372233	G	GT	-0.0278273	2.93988e-13
Eosinophill_count	17	73799103	G	A	-0.0174235	1.28661e-14
Eosinophill_count	10	111750764	A	G	-0.0203193	2.49624e-11
Eosinophill_count	14	77812115	T	C	-0.0146813	2.22865e-18
Eosinophill_count	20	50165634	G	C	-0.0226638	5.32379e-11
Eosinophill_count	1	242023898	G	A	-0.0401436	2.25956e-09
Eosinophill_count	22	18133808	A	G	0.014418	1.61338e-22
Eosinophill_count	14	69301835	T	C	0.0174913	3.56096e-13
Eosinophill_count	15	43702964	G	A	0.0173811	3.99555e-13
Eosinophill_count	1	21199974	G	T	0.0144697	5.40978e-21
Eosinophill_count	17	2871545	A	C	0.0140821	1.4887e-10
Eosinophill_count	17	2865789	C	A	-0.0174579	4.58552e-12
Eosinophill_count	5	156655015	G	T	-0.0158432	2.14425e-15
Eosinophill_count	2	136812931	G	T	0.0168719	3.74889e-14
Eosinophill_count	1	206968955	A	C	-0.0193995	3.88253e-09
Eosinophill_count	1	206657802	C	T	0.0165	7.02463e-11
Eosinophill_count	1	206968591	A	C	0.024833	1.52246e-07
Eosinophill_count	1	167426424	A	G	-0.0149216	1.75106e-18
Eosinophill_count	2	95808221	A	C	-0.0279051	6.85251e-16
Eosinophill_count	2	74292747	GTCCT	G	-0.0184893	2.04877e-12
Eosinophill_count	12	123470586	T	C	-0.0178051	3.84565e-12
Eosinophill_count	5	132069706	A	G	-0.0415431	1.10218e-53
Eosinophill_count	11	116623213	TA	T	-0.0235346	6.10344e-14
Eosinophill_count	11	116797797	A	AT	0.0402561	7.18404e-15
Eosinophill_count	17	41926126	T	C	-0.055077	9.35721e-16
Eosinophill_count	7	17008344	T	A	-0.0200844	5.69942e-33
Eosinophill_count	10	8450355	A	G	-0.0178425	5.7587e-08
Eosinophill_count	10	8114388	A	G	0.0202735	1.27679e-22
Eosinophill_count	10	8605076	TAC	T	-0.0233498	1.99287e-27
Eosinophill_count	3	52107671	C	G	-0.0356897	3.17555e-07
Eosinophill_count	3	52607511	T	C	0.028863	5.20633e-18
Eosinophill_count	12	110975429	C	G	-0.0580028	1.57939e-07
Eosinophill_count	12	110441868	T	C	0.0297058	6.13836e-24
Eosinophill_count	12	110483350	T	C	0.0431961	3.02022e-21
Eosinophill_count	9	5172907	T	G	0.0313734	4.39071e-39
Eosinophill_count	9	6153708	A	C	-0.0929464	1.85894e-77
Eosinophill_count	9	6152128	C	CA	0.0840168	1.19728e-242
Eosinophill_count	7	3157702	A	G	-0.020334	2.20962e-42
Eosinophill_count	3	128542368	G	T	-0.0873592	2.02838e-102
Eosinophill_count	1	24199363	T	C	-0.0189834	2.39838e-18
Eosinophill_count	1	221058846	C	T	-0.0295789	1.00693e-20
Eosinophill_count	1	23847464	A	C	-0.0157969	3.47809e-12
Eosinophill_count	16	48607019	C	CA	-0.0208809	6.58084e-28
Eosinophill_count	3	112677529	A	G	-0.0184722	6.25034e-33
Eosinophill_count	16	30473083	A	T	-0.0157197	9.85493e-09
Eosinophill_count	16	30760364	C	G	0.0176304	3.5814e-27
Eosinophill_count	12	32138924	T	C	0.0225233	5.08411e-21
Eosinophill_count	2	163110536	A	G	0.0191903	4.72362e-30
Eosinophill_count	5	176788570	C	T	0.0199282	1.07328e-26
Eosinophill_count	7	112782556	A	G	-0.0192401	1.00226e-31
Eosinophill_count	22	31725634	G	C	0.0189812	1.47797e-38
Eosinophill_count	10	104342804	A	G	0.0145335	2.69247e-15
Eosinophill_count	19	45372329	G	A	0.0276384	7.77807e-09
Eosinophill_count	19	45251806	T	G	-0.0668448	7.68801e-16
Eosinophill_count	18	67531642	T	C	0.0191955	4.82064e-38
Eosinophill_count	6	35689869	A	AC	-0.0194166	1.80322e-14
Eosinophill_count	6	35519493	G	A	-0.0318462	5.09357e-19
Eosinophill_count	19	49459104	A	G	-0.0214884	2.05126e-25
Eosinophill_count	1	173231898	T	C	0.01855	3.64713e-20
Eosinophill_count	1	172795086	G	A	0.0187308	1.51275e-21
Eosinophill_count	1	23710475	T	C	-0.0136799	2.99539e-09
Eosinophill_count	3	112180816	C	T	0.0319419	1.37306e-11
Eosinophill_count	13	50954721	G	A	-0.0208543	2.20524e-34
Eosinophill_count	21	34622536	A	G	0.013317	1.93909e-13
Eosinophill_count	3	48876040	TA	T	-0.0215234	5.61791e-31
Eosinophill_count	19	46365177	C	T	-0.0239205	2.03628e-09
Eosinophill_count	19	46332842	T	C	0.0197664	1.34667e-27
Eosinophill_count	14	35826370	C	T	-0.0161376	2.17634e-08
Eosinophill_count	14	35881966	G	GA	-0.0193329	6.94479e-18
Eosinophill_count	1	65314212	A	C	-0.0807413	1.98316e-13
Eosinophill_count	1	65429319	A	G	-0.0327143	5.94461e-20
Eosinophill_count	1	65448452	CT	C	0.0325634	4.79446e-18
Eosinophill_count	11	128326602	C	CAA	0.0205326	5.08392e-17
Eosinophill_count	11	128601198	T	TG	0.0267971	3.54718e-18
Eosinophill_count	11	128185850	C	G	0.0222376	5.67519e-34
Eosinophill_count	22	41610240	T	C	-0.0629925	5.76998e-13
Eosinophill_count	22	41853928	A	G	0.0299092	7.25456e-29
Eosinophill_count	10	6083239	G	A	0.0168733	2.94766e-25
Eosinophill_count	10	6093139	T	C	-0.0798119	1.00986e-17
Eosinophill_count	3	101281534	C	T	0.0230825	7.93309e-50
Eosinophill_count	9	117691558	T	C	-0.0344716	1.38662e-08
Eosinophill_count	3	49250358	T	C	0.0405458	1.54764e-08
Eosinophill_count	12	57493727	G	T	-0.033344	2.23211e-20
Eosinophill_count	16	68608511	T	C	-0.0216066	9.6431e-19
Eosinophill_count	16	68138091	T	G	0.0303644	6.86832e-09
Eosinophill_count	21	34398178	C	G	-0.0173199	2.21531e-11
Eosinophill_count	21	34439206	A	G	0.0240463	5.37086e-20
Eosinophill_count	17	55379140	GT	G	0.0165992	7.94221e-20
Eosinophill_count	17	55465771	T	C	-0.0517173	1.49824e-19
Eosinophill_count	20	42657841	T	C	0.0233702	1.88566e-28
Eosinophill_count	2	112220359	T	C	-0.0148477	3.86323e-10
Eosinophill_count	2	112388532	C	T	-0.024494	6.52506e-21
Eosinophill_count	2	111923086	GT	G	0.0548656	2.06322e-43
Eosinophill_count	14	93118229	T	C	-0.0213601	1.25316e-13
Eosinophill_count	14	93014929	A	G	0.0199842	1.60967e-33
Eosinophill_count	1	8504421	C	A	-0.0216147	3.33907e-40
Eosinophill_count	3	196549089	A	G	0.0170577	5.01552e-28
Eosinophill_count	3	196368077	A	T	-0.0355377	2.687e-16
Eosinophill_count	11	108140909	C	T	-0.0214176	1.35401e-43
Eosinophill_count	12	92572429	T	G	-0.0234506	1.6882e-31
Eosinophill_count	1	93595306	G	C	-0.0234879	6.61358e-32
Eosinophill_count	5	10630659	G	A	0.0254841	4.17914e-28
Eosinophill_count	16	68706171	G	GTCATT	0.0226003	3.1992e-10
Eosinophill_count	5	132106061	A	G	0.0608139	4.42745e-07
Eosinophill_count	10	44871346	A	G	-0.0310624	1.07856e-16
Eosinophill_count	12	4318723	T	C	0.0203501	1.81842e-18
Eosinophill_count	16	79744134	G	T	-0.0183037	1.52232e-16
Eosinophill_count	18	56211840	T	C	0.0161954	1.58314e-09
Eosinophill_count	18	56288009	T	C	-0.0268317	2.19814e-11
Eosinophill_count	12	6502742	A	G	-0.0162966	6.67274e-16
Eosinophill_count	12	6447522	G	A	0.0163469	1.33565e-18
Eosinophill_count	10	9302263	C	A	-0.017124	4.68554e-10
Eosinophill_count	10	9208204	C	G	0.0339407	1.84611e-10
Eosinophill_count	10	9062856	T	G	-0.0399303	8.95981e-113
Eosinophill_count	1	23710475	T	C	-0.0139034	1.30174e-09
Eosinophill_count	1	24197512	G	A	-0.0184846	2.61132e-17
Eosinophill_count	1	23834486	A	G	-0.0159089	2.18157e-12
Eosinophill_count	15	61047926	A	G	-0.0249542	7.14106e-15
Eosinophill_count	10	25223367	C	G	-0.017536	1.0296e-23
Eosinophill_count	5	98265807	T	G	-0.0183951	1.04934e-20
Eosinophill_count	4	57785149	T	A	-0.0218683	1.34093e-16
Eosinophill_count	16	67828078	G	A	0.0350721	4.34701e-12
Eosinophill_count	16	67658034	ATATG	A	0.0351375	2.4705e-15
Eosinophill_count	16	79638121	T	C	0.0154612	3.14028e-12
Eosinophill_count	15	91181567	C	T	-0.0201617	8.298e-19
Eosinophill_count	16	79349483	T	C	-0.0137297	1.1856e-08
Eosinophill_count	19	37654976	G	A	-0.0172807	2.87331e-22
Eosinophill_count	5	132043351	C	A	-0.0485952	3.36703e-49
Eosinophill_count	2	145412271	A	G	-0.0180294	9.04472e-19
Eosinophill_count	2	65562970	G	C	-0.0173691	8.55111e-21
Eosinophill_count	14	103284879	A	G	0.014312	1.24089e-13
Eosinophill_count	14	103782841	G	A	-0.016552	6.31184e-17
Eosinophill_count	17	58046434	T	C	-0.0201479	1.7295e-16
Eosinophill_count	2	61768239	ATATAT	A	0.0168516	9.46601e-25
Eosinophill_count	11	3008150	C	CACCCAG	0.0194115	1.92805e-18
Eosinophill_count	7	44873125	A	C	-0.0147361	6.25694e-15
Eosinophill_count	7	45089726	C	T	0.0198913	2.67683e-15
Eosinophill_count	X	48646906	G	A	-0.0171846	1.74901e-14
Eosinophill_count	5	1287194	G	A	-0.0166786	2.1898e-25
Eosinophill_count	2	196998315	C	T	-0.0172875	2.41235e-22
Eosinophill_count	7	101878336	T	C	0.0185592	9.68678e-19
Eosinophill_count	6	35069783	A	G	0.017267	3.05705e-09
Eosinophill_count	6	35494599	T	C	-0.0224993	6.84532e-09
Eosinophill_count	6	35423886	T	C	-0.0677325	2.68112e-12
Eosinophill_count	5	133451683	A	C	0.0262732	7.50629e-14
Eosinophill_count	12	4333203	T	G	-0.0256427	1.46277e-18
Eosinophill_count	11	47393218	TA	T	-0.0212468	5.34889e-21
Eosinophill_count	5	110003627	A	T	-0.0493942	3.20998e-09
Eosinophill_count	19	52317248	C	G	0.0249334	1.40148e-12
Eosinophill_count	19	51727962	A	C	-0.0182531	2.38864e-16
Eosinophill_count	19	52132020	C	CGT	-0.0196568	9.3474e-18
Eosinophill_count	17	68345127	C	T	0.0216195	6.94403e-20
Eosinophill_count	13	42969646	C	T	-0.0218733	1.0356e-19
Eosinophill_count	12	54685880	T	C	-0.0357261	5.32348e-15
Eosinophill_count	9	86381318	CA	C	0.0207416	2.82534e-21
Eosinophill_count	11	126197026	T	G	0.0215706	7.9694e-21
Eosinophill_count	9	136923331	C	T	-0.0208965	1.071e-21
Eosinophill_count	3	27783476	G	A	0.0183081	6.15093e-33
Eosinophill_count	9	16885017	G	A	0.0189749	6.49843e-29
Eosinophill_count	21	38819293	C	A	-0.0280985	6.70384e-17
Eosinophill_count	20	17627727	G	A	0.0186264	6.05132e-31
Eosinophill_count	15	70758175	CAAGAATGAGAG	C	-0.0148855	9.13536e-17
Eosinophill_count	15	70379236	C	G	0.0368614	1.62638e-14
Eosinophill_count	4	153256845	T	C	0.0203343	6.25786e-24
Eosinophill_count	12	4071901	G	T	-0.0141577	4.57639e-13
Eosinophill_count	3	150943539	C	T	0.0195414	1.91236e-23
Eosinophill_count	5	109956559	C	CT	-0.0203415	3.49262e-09
Eosinophill_count	2	211543055	C	T	0.0193735	2.50073e-23
Eosinophill_count	5	150461049	G	A	-0.021016	7.84493e-20
Eosinophill_count	5	109800443	A	G	0.0264861	5.34064e-11
Eosinophill_count	7	135367828	T	C	-0.0179519	3.48238e-25
Eosinophill_count	2	231179590	A	G	0.0195342	2.48495e-20
Eosinophill_count	9	139387676	A	G	0.0195772	6.88318e-21
Eosinophill_count	3	10229160	T	C	0.0373075	8.49249e-14
Eosinophill_count	19	33726578	A	C	-0.0358353	4.23319e-14
Eosinophill_count	2	181847405	A	T	-0.013278	4.17549e-11
Eosinophill_count	2	182308836	T	C	-0.0176566	8.8917e-19
Eosinophill_count	3	183740350	A	G	0.0175803	1.34963e-33
Eosinophill_count	1	28213032	A	AG	-0.013726	5.11963e-14
Eosinophill_count	1	28623817	A	G	-0.0327604	1.10511e-11
Eosinophill_count	4	103449131	G	A	-0.057322	3.09577e-13
Eosinophill_count	18	46469650	G	A	-0.027082	7.37715e-16
Eosinophill_count	9	6429060	T	G	0.071286	8.35999e-12
Eosinophill_count	9	6336033	A	G	0.0912888	2.867e-27
Eosinophill_count	9	6322729	A	G	0.0467151	3.36107e-117
Eosinophill_count	20	49184546	G	A	-0.0322063	8.49465e-15
Eosinophill_count	19	18391171	T	C	0.0184663	5.98696e-26
Eosinophill_count	3	169489312	G	A	0.0217027	4.15707e-25
Eosinophill_count	17	41809207	C	A	-0.057086	8.47482e-14
Eosinophill_percentage	3	183745663	G	A	0.013534	1.93317e-20
Eosinophill_percentage	19	45251806	T	G	-0.064048	6.76426e-14
Eosinophill_percentage	15	41782684	A	C	-0.020248	1.75478e-41
Eosinophill_percentage	6	35021517	G	A	0.0177169	1.79537e-08
Eosinophill_percentage	6	35610681	T	C	0.0221564	5.10074e-12
Eosinophill_percentage	6	35519493	G	A	-0.0258679	2.98518e-13
Eosinophill_percentage	12	57493727	G	T	-0.0329021	9.12898e-20
Eosinophill_percentage	10	8447148	G	C	-0.0166825	1.44187e-13
Eosinophill_percentage	19	45446271	T	C	-0.0159253	2.29228e-14
Eosinophill_percentage	10	8118990	TA	T	0.0214224	1.20887e-19
Eosinophill_percentage	16	68608511	T	C	-0.0246664	1.31693e-24
Eosinophill_percentage	3	10229160	T	C	0.0436135	3.44442e-18
Eosinophill_percentage	14	35601990	C	CA	0.0166484	2.19813e-09
Eosinophill_percentage	14	35881966	G	GA	-0.0195537	1.41635e-24
Eosinophill_percentage	6	87949399	T	TGCC	0.0213073	6.884e-44
Eosinophill_percentage	3	48523020	T	C	0.04541	3.5785e-09
Eosinophill_percentage	3	48958706	T	C	-0.0205837	5.10443e-34
Eosinophill_percentage	10	8605076	TAC	T	-0.0245114	2.06097e-28
Eosinophill_percentage	19	45301011	C	CA	-0.0218879	6.58692e-08
Eosinophill_percentage	7	17014321	C	T	-0.0201834	3.27103e-34
Eosinophill_percentage	19	18391171	T	C	0.0204386	3.18001e-31
Eosinophill_percentage	22	24621826	G	A	-0.0204858	2.37556e-25
Eosinophill_percentage	X	49118461	C	T	-0.0184432	3.42022e-10
Eosinophill_percentage	X	48646906	G	A	-0.0180715	1.39521e-14
Eosinophill_percentage	19	33726578	A	C	-0.0389191	2.90185e-16
Eosinophill_percentage	12	54685880	T	C	-0.0377532	1.77855e-16
Eosinophill_percentage	6	26466392	G	A	-0.0217438	1.64284e-19
Eosinophill_percentage	6	26396857	A	G	0.0872543	6.15723e-20
Eosinophill_percentage	X	153484068	A	C	-0.0228907	2.82425e-18
Eosinophill_percentage	2	231110582	T	C	0.0245752	9.93942e-21
Eosinophill_percentage	18	20474912	A	G	-0.0221473	1.27828e-23
Eosinophill_percentage	11	108100105	G	GT	-0.0206281	3.77161e-43
Eosinophill_percentage	2	158519802	G	A	-0.0288635	2.33073e-19
Eosinophill_percentage	11	61549025	A	G	-0.0205567	1.81945e-29
Eosinophill_percentage	1	93172782	A	T	0.0126947	9.7389e-14
Eosinophill_percentage	1	93538949	G	C	-0.0253839	1.62052e-17
Eosinophill_percentage	20	49134535	T	A	-0.0356646	9.90538e-18
Eosinophill_percentage	8	11027491	TAA	T	-0.0198267	1.85621e-41
Eosinophill_percentage	1	23834486	A	G	-0.0155271	1.15111e-16
Eosinophill_percentage	1	24199363	T	C	-0.0204951	4.01583e-23
Eosinophill_percentage	1	10195970	T	A	0.0226603	2.29672e-07
Eosinophill_percentage	1	9341128	C	T	-0.0202661	2.35216e-23
Eosinophill_percentage	14	55647575	C	CA	0.021961	4.25922e-44
Eosinophill_percentage	2	242339644	AAG	A	-0.0163346	3.60484e-17
Eosinophill_percentage	2	242294913	G	A	-0.0280651	4.15386e-10
Eosinophill_percentage	2	242682029	C	T	-0.0429493	8.56894e-62
Eosinophill_percentage	4	74948054	A	C	-0.0226356	3.66745e-39
Eosinophill_percentage	7	28715056	G	A	-0.0139907	4.98784e-09
Eosinophill_percentage	7	28174085	CT	C	0.0140673	8.20105e-10
Eosinophill_percentage	7	28277107	C	G	0.0222742	2.88244e-24
Eosinophill_percentage	13	43056036	T	C	0.0244001	3.61954e-33
Eosinophill_percentage	16	48607019	C	CA	-0.0240564	2.87598e-36
Eosinophill_percentage	3	16911330	G	A	-0.0269259	8.13139e-29
Eosinophill_percentage	11	126197026	T	G	0.0263988	3.38515e-30
Eosinophill_percentage	3	128542368	G	T	-0.101383	2.07226e-136
Eosinophill_percentage	10	28816329	C	T	-0.0267604	7.57642e-30
Eosinophill_percentage	21	34622536	A	G	0.0141304	7.18297e-15
Eosinophill_percentage	21	34398178	C	G	-0.0186481	6.93987e-13
Eosinophill_percentage	21	34441600	G	GA	0.0266341	1.24697e-23
Eosinophill_percentage	3	196368077	A	T	-0.0395537	6.68151e-21
Eosinophill_percentage	7	112782556	A	G	-0.0191095	3.96258e-31
Eosinophill_percentage	1	221058846	C	T	-0.0313216	6.61178e-23
Eosinophill_percentage	13	50954721	G	A	-0.0209866	1.50695e-28
Eosinophill_percentage	1	9715566	CG	C	-0.0213536	5.75368e-24
Eosinophill_percentage	9	5172907	T	G	0.0302418	3.22191e-36
Eosinophill_percentage	9	6153708	A	C	-0.0934195	9.5669e-78
Eosinophill_percentage	9	6152128	C	CA	0.0869161	7.06512e-258
Eosinophill_percentage	17	68281722	A	AC	0.0242268	3.5945e-27
Eosinophill_percentage	1	173231898	T	C	0.0201327	2.50661e-23
Eosinophill_percentage	1	172796505	G	C	0.0203792	4.69733e-25
Eosinophill_percentage	3	112152272	G	A	0.0350372	7.98793e-14
Eosinophill_percentage	3	112587997	ACATC	A	-0.0215402	1.85443e-30
Eosinophill_percentage	7	22789551	G	C	0.0213676	7.36752e-39
Eosinophill_percentage	2	112250758	A	G	0.0188248	6.39606e-08
Eosinophill_percentage	2	112388532	C	T	-0.023584	2.03972e-21
Eosinophill_percentage	2	111894874	T	C	0.0637668	1.0663e-59
Eosinophill_percentage	13	74681247	TG	T	-0.0298197	4.55309e-23
Eosinophill_percentage	3	169489312	G	A	0.0242926	7.49956e-31
Eosinophill_percentage	7	37382465	G	T	0.0353575	3.9016e-21
Eosinophill_percentage	13	50548294	C	CT	0.0176707	1.79715e-11
Eosinophill_percentage	9	94129137	C	T	-0.0275148	1.0503e-24
Eosinophill_percentage	7	138788795	C	G	0.0226446	7.27132e-21
Eosinophill_percentage	15	70379236	C	G	0.037144	1.25019e-14
Eosinophill_percentage	15	70758799	T	C	-0.0154968	3.22092e-18
Eosinophill_percentage	17	33819302	A	G	-0.0177131	6.76691e-28
Eosinophill_percentage	21	43850713	G	C	-0.0251226	2.39907e-15
Eosinophill_percentage	10	126337060	T	C	0.0178702	3.1563e-24
Eosinophill_percentage	21	16422879	G	A	0.0172139	6.36939e-09
Eosinophill_percentage	21	16899810	C	CA	0.0196085	4.4125e-11
Eosinophill_percentage	21	16438793	G	A	0.0207887	1.60663e-19
Eosinophill_percentage	1	236087992	T	C	-0.0289563	9.90435e-15
Eosinophill_percentage	18	46492764	A	G	0.0184337	1.09298e-08
Eosinophill_percentage	18	46469650	G	A	-0.0240278	1.50688e-12
Eosinophill_percentage	9	6504189	A	C	-0.0319357	3.15745e-12
Eosinophill_percentage	9	6375915	A	C	0.0873136	6.30812e-38
Eosinophill_percentage	9	6322729	A	G	0.0573269	4.66727e-94
Eosinophill_percentage	3	98442051	C	T	0.0201663	5.41015e-20
Eosinophill_percentage	16	79649394	A	G	0.0165537	1.98538e-12
Eosinophill_percentage	16	79744134	G	T	-0.0183893	4.78468e-20
Eosinophill_percentage	18	67516846	A	C	0.017751	3.20816e-29
Eosinophill_percentage	16	67680806	A	G	0.0291003	3.68881e-09
Eosinophill_percentage	7	91777788	G	GAT	0.0174479	7.12678e-24
Eosinophill_percentage	16	67658034	ATATG	A	0.0357858	9.31003e-16
Eosinophill_percentage	7	92073947	T	G	0.0233914	2.10085e-10
Eosinophill_percentage	2	197000907	G	A	-0.0179918	2.34152e-23
Eosinophill_percentage	5	133451683	A	C	0.0263706	7.30905e-14
Eosinophill_percentage	7	73030175	A	G	0.0248897	2.08596e-14
Eosinophill_percentage	15	60731618	T	C	-0.0177681	5.77234e-11
Eosinophill_percentage	15	61047926	A	G	-0.0248649	9.98139e-14
Eosinophill_percentage	16	20915247	T	C	-0.0191634	2.60233e-18
Eosinophill_percentage	14	73414316	A	G	-0.0182899	3.37256e-20
Eosinophill_percentage	5	169691627	C	T	-0.0338162	5.00755e-13
Eosinophill_percentage	7	101878336	T	C	0.0189192	2.68058e-19
Eosinophill_percentage	10	90843886	T	C	0.0204939	3.31463e-17
Eosinophill_percentage	3	121781689	G	A	0.016661	2.3441e-09
Eosinophill_percentage	3	121977282	T	G	0.0177146	1.66914e-16
Eosinophill_percentage	19	37572407	AT	A	-0.0180964	4.38834e-24
Eosinophill_percentage	3	194404522	G	A	-0.0173107	1.90243e-25
Eosinophill_percentage	15	91201273	T	G	-0.0186284	1.16334e-21
Eosinophill_percentage	12	9074259	C	T	0.0188584	5.1183e-20
Eosinophill_percentage	12	110356084	CT	C	0.0271351	2.37961e-19
Eosinophill_percentage	12	110483350	T	C	0.0381582	7.76017e-17
Eosinophill_percentage	14	93014929	A	G	0.0171813	5.96862e-30
Eosinophill_percentage	7	3157702	A	G	-0.0230625	1.12515e-53
Eosinophill_percentage	6	144155966	G	C	-0.0182465	1.0684e-11
Eosinophill_percentage	19	52278669	C	T	-0.0165439	6.10804e-12
Eosinophill_percentage	12	32134638	T	C	0.0218274	1.01555e-19
Eosinophill_percentage	1	167427170	A	T	-0.0185137	2.2195e-28
Eosinophill_percentage	11	116572089	T	C	-0.0354178	3.76117e-13
Eosinophill_percentage	11	116942498	A	AT	0.0341968	1.75737e-14
Eosinophill_percentage	4	153256845	T	C	0.0199349	6.34536e-23
Eosinophill_percentage	15	86108473	TA	T	-0.0194099	5.71017e-26
Eosinophill_percentage	22	46615376	A	G	-0.02728	7.99435e-17
Eosinophill_percentage	9	16884586	T	A	0.0190519	1.4069e-27
Eosinophill_percentage	11	111257068	T	C	0.0214755	1.28954e-20
Eosinophill_percentage	6	117260779	G	A	0.0196995	9.94683e-25
Eosinophill_percentage	5	98220631	A	T	-0.0362191	2.45026e-12
Eosinophill_percentage	5	98265807	T	G	-0.0229786	8.29173e-31
Eosinophill_percentage	10	115348046	A	G	-0.0457451	1.04671e-14
Eosinophill_percentage	13	114963837	C	T	0.0184891	1.6123e-37
Eosinophill_percentage	16	57449607	C	CG	-0.0343141	1.36886e-07
Eosinophill_percentage	16	57075180	G	A	-0.0185281	6.28211e-34
Eosinophill_percentage	5	14633912	A	AT	0.035654	7.13197e-16
Eosinophill_percentage	8	119932889	T	C	-0.0233414	1.5577e-18
Eosinophill_percentage	6	144441671	T	C	0.0427868	2.97825e-13
Eosinophill_percentage	11	2955166	C	CTCTA	0.0221657	2.1385e-19
Eosinophill_percentage	3	52869263	C	A	0.0183696	3.58207e-27
Eosinophill_percentage	19	52132020	C	CGT	-0.0175818	5.57049e-15
Eosinophill_percentage	19	52317248	C	G	0.0252157	6.18809e-13
Eosinophill_percentage	20	42656310	C	G	0.0199083	6.29709e-21
Eosinophill_percentage	1	200364489	G	C	0.0199963	2.404e-20
Eosinophill_percentage	12	111360183	C	A	0.0383885	2.71517e-122
Eosinophill_percentage	19	47256542	T	C	-0.0168254	5.52128e-08
Eosinophill_percentage	19	46381103	A	G	-0.0255986	4.26663e-08
Eosinophill_percentage	19	46878629	A	G	-0.0195375	1.22554e-19
Eosinophill_percentage	5	150461049	G	A	-0.0210663	8.41312e-20
Eosinophill_percentage	3	128235966	G	C	-0.149136	7.71044e-33
Eosinophill_percentage	3	128204951	T	C	-0.0691855	1.23727e-112
Eosinophill_percentage	7	75486872	T	C	-0.0497553	4.14413e-15
Eosinophill_percentage	7	75488590	T	C	0.0347864	4.3371e-37
Eosinophill_percentage	7	75481660	T	C	0.0671989	2.30567e-65
Eosinophill_percentage	18	56211840	T	C	0.0162666	5.03181e-09
Eosinophill_percentage	18	56442638	C	CA	-0.0170183	2.46217e-12
Eosinophill_percentage	18	56288009	T	C	-0.0303898	1.16055e-13
Eosinophill_percentage	3	150943381	C	G	0.0196268	1.72703e-23
Eosinophill_percentage	22	37307594	T	G	-0.0555475	4.87615e-16
Eosinophill_percentage	22	37531436	A	G	-0.0230846	3.13234e-39
Eosinophill_percentage	22	37317368	C	T	-0.0339188	7.33649e-28
Eosinophill_percentage	17	47448346	A	G	0.0279966	2.70979e-35
Eosinophill_percentage	4	83545976	T	C	-0.0358538	2.25841e-41
Eosinophill_percentage	10	94542446	A	G	0.0176146	7.70377e-20
Eosinophill_percentage	10	94432000	T	C	-0.0259576	1.43173e-43
Eosinophill_percentage	2	234114532	C	CT	-0.0355718	7.15861e-42
Eosinophill_percentage	10	991208	T	C	0.034212	4.80396e-45
Eosinophill_percentage	15	80260014	C	T	-0.0191898	9.72952e-14
Eosinophill_percentage	15	80189805	G	T	-0.027094	5.4768e-47
Eosinophill_percentage	11	65641033	G	C	-0.0284764	3.30804e-80
Eosinophill_percentage	8	145158607	A	G	0.0592173	9.43702e-36
Eosinophill_percentage	10	26734987	T	C	0.0295017	1.2669e-70
Eosinophill_percentage	3	12335212	A	G	0.0297709	1.23683e-70
Eosinophill_percentage	1	198598389	GA	G	-0.037553	6.77134e-30
Eosinophill_percentage	1	199010721	C	T	0.0324792	5.12093e-48
Eosinophill_percentage	6	33650743	G	A	0.0200805	5.72669e-13
Eosinophill_percentage	6	33050683	C	A	-0.038532	1.9042e-21
Eosinophill_percentage	6	33546837	T	C	-0.0274472	7.59412e-34
Eosinophill_percentage	17	46977411	CA	C	0.0158063	1.26425e-16
Eosinophill_percentage	9	113641783	A	T	0.0301599	6.00228e-69
Eosinophill_percentage	1	8504421	C	A	-0.0284375	7.49668e-68
Eosinophill_percentage	14	94452783	A	G	-0.0272815	9.17968e-25
Eosinophill_percentage	2	102765441	G	C	-0.0609446	2.38105e-91
Eosinophill_percentage	8	129005584	A	G	-0.0278594	2.06381e-55
Eosinophill_percentage	2	8438693	T	C	-0.0284314	6.12018e-52
Eosinophill_percentage	16	2838274	T	C	0.0314356	9.50799e-44
Eosinophill_percentage	15	67621636	CA	C	-0.0178449	3.18439e-20
Eosinophill_percentage	15	67413624	A	G	0.0824456	1.68156e-19
Eosinophill_percentage	15	67442596	T	C	0.0362531	3.23999e-40
Eosinophill_percentage	6	563210	A	G	-0.0530225	2.04999e-16
Eosinophill_percentage	6	577820	G	A	-0.0302346	3.91535e-75
Eosinophill_percentage	6	268286	G	A	-0.0577609	2.26526e-28
Eosinophill_percentage	6	30316153	A	G	-0.0885184	1.56171e-16
Eosinophill_percentage	6	31208057	C	T	0.0322934	5.79589e-28
Eosinophill_percentage	6	30225029	CAT	C	-0.0345074	9.76771e-76
Eosinophill_percentage	11	308065	T	C	0.0259795	4.51885e-09
Eosinophill_percentage	11	309127	G	A	0.0271435	3.7651e-34
Eosinophill_percentage	11	327143	A	G	-0.0346357	1.14096e-37
Eosinophill_percentage	17	7742601	A	G	-0.067689	7.2102e-31
Eosinophill_percentage	14	94417531	C	T	0.0521414	2.58952e-27
Eosinophill_percentage	2	102837139	A	ATG	0.0292981	3.92243e-17
Eosinophill_percentage	1	101643722	C	T	0.021104	1.99869e-25
Eosinophill_percentage	17	38032132	G	GC	-0.0204487	1.30274e-43
Eosinophill_percentage	13	41250739	A	AAGAAGAAG	0.0409792	6.47934e-74
Eosinophill_percentage	6	90955995	G	A	-0.037535	8.54291e-96
Eosinophill_percentage	8	61790768	C	T	0.018528	2.56104e-26
Eosinophill_percentage	8	61650831	T	A	-0.047722	1.52824e-57
Eosinophill_percentage	7	75460567	A	G	-0.0402479	4.91638e-27
Eosinophill_percentage	7	75470364	T	C	0.0618879	1.19966e-38
Eosinophill_percentage	7	75454152	T	A	-0.0576598	4.45958e-61
Eosinophill_percentage	6	32573182	T	C	0.0911484	2.24011e-17
Eosinophill_percentage	6	33045500	C	T	-0.0449505	4.45735e-26
Eosinophill_percentage	6	32587213	T	C	-0.0329206	4.5649e-69
Eosinophill_percentage	6	31377734	G	A	0.0335406	4.42647e-17
Eosinophill_percentage	6	31069448	A	G	-0.0245076	5.58971e-36
Eosinophill_percentage	6	31327701	G	T	0.0723561	8.86393e-52
Eosinophill_percentage	10	64439393	G	C	0.0722307	3.9419e-40
Eosinophill_percentage	10	64394516	C	CA	-0.0343932	3.06611e-85
Eosinophill_percentage	8	130679176	G	A	0.0222329	3.65056e-27
Eosinophill_percentage	8	130602928	C	T	-0.0499621	2.82993e-55
Eosinophill_percentage	17	44276618	G	A	-0.0416553	1.99756e-69
Eosinophill_percentage	1	101653125	G	T	-0.0405519	1.81899e-29
Eosinophill_percentage	14	75975648	C	G	-0.0380113	4.76625e-75
Eosinophill_percentage	6	107442431	T	C	-0.0355561	2.09627e-92
Eosinophill_percentage	17	37946972	CT	C	-0.0929306	5.5866e-44
Eosinophill_percentage	5	141504394	AT	A	-0.031517	6.4871e-73
Eosinophill_percentage	17	38764524	A	T	0.106125	3.61299e-36
Eosinophill_percentage	1	150595537	T	G	-0.0369356	5.92409e-54
Eosinophill_percentage	22	41752944	G	A	0.0253241	4.02042e-27
Eosinophill_percentage	22	41404939	C	T	-0.0606732	8.11533e-37
Eosinophill_percentage	3	3139957	C	T	-0.0184525	1.534e-14
Eosinophill_percentage	3	3115478	C	T	-0.017447	6.75089e-19
Eosinophill_percentage	3	3153194	A	G	0.0386274	8.37778e-48
Eosinophill_percentage	5	35844125	A	G	-0.0328469	2.21357e-71
Eosinophill_percentage	6	135431318	C	T	-0.0215934	1.61291e-21
Eosinophill_percentage	6	135406183	T	G	0.0304778	2.99906e-38
Eosinophill_percentage	2	98511651	T	C	-0.0323556	2.02848e-80
Eosinophill_percentage	11	57146225	G	A	-0.0600273	2.19047e-44
Eosinophill_percentage	18	61182099	AAAC	A	-0.0228837	2.4029e-22
Eosinophill_percentage	18	60867780	C	T	0.0249103	8.4027e-25
Eosinophill_percentage	18	60920854	T	C	-0.0991478	8.31712e-42
Eosinophill_percentage	14	23589057	A	G	0.0341804	4.31477e-120
Eosinophill_percentage	3	18250509	A	C	-0.0216735	8.83523e-15
Eosinophill_percentage	2	102723094	C	A	0.022545	1.5841e-16
Eosinophill_percentage	16	27371424	T	C	-0.0358022	9.15229e-13
Eosinophill_percentage	9	135895916	A	C	0.0403516	2.18058e-13
Eosinophill_percentage	9	135857646	T	C	0.0908029	2.76857e-20
Eosinophill_percentage	9	135877278	A	T	0.0533976	2.41076e-28
Eosinophill_percentage	11	128436269	C	T	0.0148364	8.80636e-12
Eosinophill_percentage	11	128613628	G	A	0.0272409	4.19928e-18
Eosinophill_percentage	11	128185850	C	G	0.0242635	1.30088e-37
Eosinophill_percentage	21	45660835	A	C	0.0248337	9.41185e-55
Eosinophill_percentage	19	1023867	C	G	-0.022691	3.15827e-39
Eosinophill_percentage	19	1079959	A	G	-0.0475962	1.34284e-32
Eosinophill_percentage	19	1104078	A	G	-0.034145	2.61311e-26
Eosinophill_percentage	3	50686062	G	A	0.0270398	9.91774e-17
Eosinophill_percentage	3	50771624	A	G	-0.0340453	2.28492e-24
Eosinophill_percentage	7	50443431	C	A	-0.0310645	8.50006e-12
Eosinophill_percentage	7	50444152	T	G	0.0774712	1.12481e-14
Eosinophill_percentage	7	50328273	C	CAG	0.0236951	1.74957e-36
Eosinophill_percentage	19	3353622	C	T	0.0155162	3.05711e-22
Eosinophill_percentage	19	3179517	T	C	-0.11893	3.68335e-23
Eosinophill_percentage	17	66016006	C	T	0.0286042	4.03385e-34
Eosinophill_percentage	16	29703334	C	T	0.015713	4.62838e-08
Eosinophill_percentage	2	211543055	C	T	0.0258954	4.06285e-40
Eosinophill_percentage	12	92497899	G	C	-0.0176959	1.10245e-08
Eosinophill_percentage	1	42370787	C	T	-0.0232248	1.07617e-45
Eosinophill_percentage	20	30294682	C	T	-0.0771603	7.3314e-21
Eosinophill_percentage	19	45958486	A	AT	0.017585	2.35351e-09
Eosinophill_percentage	19	46318691	C	T	0.0242352	7.56289e-35
Eosinophill_percentage	10	6083239	G	A	0.0131571	6.96901e-16
Eosinophill_percentage	10	6072093	C	G	-0.0829007	1.21972e-18
Eosinophill_percentage	1	12246175	T	C	0.0235548	2.4617e-19
Eosinophill_percentage	1	12099345	G	A	0.0355159	6.43972e-19
Eosinophill_percentage	1	12175658	A	G	-0.0946962	1.44208e-20
Eosinophill_percentage	9	136908549	G	C	-0.0263569	4.85505e-34
Eosinophill_percentage	16	88558164	A	G	0.0276084	1.14269e-32
Eosinophill_percentage	8	22779185	C	A	-0.0132571	9.76959e-11
Eosinophill_percentage	8	22964719	G	A	0.0258315	2.20013e-28
Eosinophill_percentage	22	41610240	T	C	-0.0727158	1.06999e-16
Eosinophill_percentage	22	41819960	T	C	0.0279378	1.01859e-28
Eosinophill_percentage	3	42906116	C	T	0.0490979	1.27345e-23
Eosinophill_percentage	3	101281534	C	T	0.0237483	2.60705e-52
Eosinophill_percentage	12	92519289	A	G	-0.0227411	7.31328e-38
Eosinophill_percentage	16	27349168	T	C	0.0262329	1.4405e-38
Eosinophill_percentage	16	30082508	T	G	-0.0244149	1.24036e-48
Eosinophill_percentage	2	28281545	G	A	0.0167594	5.22601e-09
Eosinophill_percentage	6	42197707	T	C	0.0344304	7.33579e-28
Eosinophill_percentage	4	123601697	A	G	0.0194924	9.51253e-18
Eosinophill_percentage	4	123032356	C	T	0.0425835	5.5722e-22
Eosinophill_percentage	4	123184411	T	C	0.0350403	5.10566e-72
Eosinophill_percentage	16	85683408	T	G	-0.016593	1.73811e-16
Eosinophill_percentage	16	85806939	A	G	-0.0227848	5.23717e-16
Eosinophill_percentage	16	86001903	T	C	0.0306144	2.1721e-28
Eosinophill_percentage	9	86465395	C	T	0.0298919	2.47466e-41
Eosinophill_percentage	13	40514426	T	A	-0.0151327	1.85599e-15
Eosinophill_percentage	13	40354200	T	C	-0.0262086	3.00915e-30
Eosinophill_percentage	12	56396768	C	G	0.0278967	1.03537e-51
Eosinophill_percentage	9	4850613	A	G	-0.0154835	1.25929e-15
Eosinophill_percentage	9	5028921	G	C	0.0310576	1.95136e-34
Eosinophill_percentage	13	100072054	T	TTCC	0.019921	6.40327e-14
Eosinophill_percentage	13	100040979	G	A	-0.0275806	1.60463e-37
Eosinophill_percentage	3	33114744	C	G	-0.016435	1.34794e-18
Eosinophill_percentage	3	33047283	A	G	0.0226288	1.81669e-31
Eosinophill_percentage	6	42285815	C	T	0.0257454	4.88766e-30
Eosinophill_percentage	22	31725634	G	C	0.0246766	1.5462e-63
Eosinophill_percentage	6	42510602	C	A	-0.0275742	2.62554e-23
Eosinophill_percentage	3	112059768	C	G	0.0267797	7.43657e-44
Eosinophill_percentage	2	29070373	T	C	-0.0204396	6.26679e-09
Eosinophill_percentage	2	28688516	G	A	0.0241668	2.27826e-41
Eosinophill_percentage	9	117691558	T	C	-0.0330691	6.73668e-08
Eosinophill_percentage	9	117676833	C	A	-0.0229339	7.80951e-43
Eosinophill_percentage	3	188019535	G	A	0.0143814	5.02727e-12
Eosinophill_percentage	3	188442480	C	T	0.02699	4.90625e-32
Eosinophill_percentage	5	10630659	G	A	0.0295536	5.44694e-37
Eosinophill_percentage	10	89698190	A	C	0.0257228	5.05074e-52
Eosinophill_percentage	8	48885436	T	A	0.0219429	7.70711e-13
Eosinophill_percentage	8	48651633	G	A	-0.0608233	2.63422e-23
Eosinophill_percentage	5	1285974	A	C	-0.0171528	2.70733e-10
Eosinophill_percentage	5	1287194	G	A	-0.0195547	1.20464e-17
Eosinophill_percentage	1	65314212	A	C	-0.0722449	5.5304e-11
Eosinophill_percentage	1	65448452	CT	C	0.031421	7.15768e-17
Eosinophill_percentage	1	65423447	A	G	-0.0386732	1.65611e-25
Eosinophill_percentage	3	112526053	A	G	-0.0179876	2.87486e-17
Eosinophill_percentage	3	111847572	G	A	-0.057813	2.55229e-15
Eosinophill_percentage	1	87752271	G	GT	0.0394679	8.11868e-31
Eosinophill_percentage	3	18696218	A	G	-0.01478	4.46546e-20
Eosinophill_percentage	12	123470586	T	C	-0.020742	4.51892e-16
Eosinophill_percentage	9	34723935	C	T	-0.0165564	2.19417e-29
Eosinophill_percentage	6	7209132	T	C	0.0126893	1.54676e-16
Eosinophill_percentage	13	82575817	C	T	0.0237745	5.80107e-08
Eosinophill_percentage	22	42143740	C	A	0.0265865	1.0674e-23
Eosinophill_percentage	6	143249749	G	A	0.0222571	3.98347e-08
Eosinophill_percentage	10	104348848	TTG	T	0.0132201	8.66404e-13
Eosinophill_percentage	19	43855729	T	G	0.0136417	4.39552e-12
Eosinophill_percentage	1	153748161	C	G	0.0330173	2.0081e-07
Eosinophill_percentage	16	89510327	A	G	0.0125889	9.52922e-17
Eosinophill_percentage	6	122778949	C	CATAT	0.0125375	1.50023e-16
Eosinophill_percentage	15	76576894	T	C	0.055433	3.50256e-07
Eosinophill_percentage	7	28327143	G	A	0.0144608	2.43047e-14
Eosinophill_percentage	7	28715056	G	A	-0.0139038	1.40758e-09
Eosinophill_percentage	19	5889645	C	G	-0.0134306	3.80813e-12
Eosinophill_percentage	12	117337237	C	T	-0.021658	3.92207e-08
Eosinophill_percentage	18	72343156	G	A	0.0397621	3.16955e-07
Eosinophill_percentage	11	59954159	T	TG	-0.0332153	2.00604e-07
Eosinophill_percentage	2	64975919	C	T	0.0132556	2.40498e-12
Eosinophill_percentage	4	100066332	T	C	0.0126263	1.33534e-16
Eosinophill_percentage	10	6232971	A	G	-0.0583735	9.54659e-09
Eosinophill_percentage	1	79465388	G	A	0.0137983	7.99406e-12
Eosinophill_percentage	1	8489302	C	T	-0.0273703	1.28167e-39
Eosinophill_percentage	17	76347306	A	T	-0.0311563	6.70666e-08
Eosinophill_percentage	3	45914585	C	CTT	-0.0257399	3.66647e-10
Eosinophill_percentage	3	45633834	G	A	0.0123054	1.99922e-14
Eosinophill_percentage	20	52174777	A	G	0.0128158	3.31223e-18
Eosinophill_percentage	17	4382017	A	G	-0.0728016	5.74469e-10
Eosinophill_percentage	X	154846305	C	T	-0.0241107	1.42075e-07
Eosinophill_percentage	22	50656109	C	A	0.0246307	1.84965e-08
Eosinophill_percentage	3	186630007	C	T	0.0152718	1.84318e-10
Eosinophill_percentage	2	12426398	T	A	0.0233474	3.45843e-08
Eosinophill_percentage	7	28174085	CT	C	0.0148583	3.4854e-17
Eosinophill_percentage	2	99387161	T	C	-0.0130643	4.39658e-19
Eosinophill_percentage	1	117411383	G	A	0.0197403	1.07629e-08
Eosinophill_percentage	1	38248588	T	A	0.0127484	7.38186e-17
Eosinophill_percentage	17	40021746	TGCGCCGCCTCGCCTCCAGCAGCGCCGCCTCGCCTCCAGCA	T	0.0147682	3.67906e-12
Eosinophill_percentage	X	122735221	C	G	0.0115077	2.31835e-10
Eosinophill_percentage	19	8585755	T	C	-0.0171181	1.83877e-09
Eosinophill_percentage	15	85571989	G	T	-0.012742	5.63897e-16
Eosinophill_percentage	1	7996894	G	A	0.0128405	9.0037e-12
Eosinophill_percentage	14	69240079	A	G	-0.0128747	3.26968e-16
Eosinophill_percentage	10	6631064	CA	C	0.0133301	2.00927e-12
Eosinophill_percentage	3	141216545	G	GA	0.0132044	1.12004e-12
Eosinophill_percentage	3	4794677	A	G	0.0123215	2.89237e-15
Eosinophill_percentage	1	28273709	A	G	-0.0391861	4.90514e-09
Eosinophill_percentage	X	12969224	G	A	0.0113266	1.13223e-09
Eosinophill_percentage	11	35289321	G	GA	0.0126475	5.20956e-14
Eosinophill_percentage	1	46684728	A	G	0.0252572	1.7076e-07
Eosinophill_percentage	X	115364401	T	TTTC	-0.0176048	8.53209e-08
Eosinophill_percentage	20	62243219	G	A	-0.0264113	1.28858e-09
Eosinophill_percentage	17	30086321	T	C	0.0207294	7.22589e-08
Eosinophill_percentage	11	57076820	G	T	-0.0533	6.51935e-35
Eosinophill_percentage	20	39660687	C	A	-0.0131268	1.01699e-11
Eosinophill_percentage	17	74478056	CACACACACACACACACACACACACACACAA	C	0.0241322	1.05296e-09
Eosinophill_percentage	19	36204427	T	C	0.0178394	6.45058e-11
Eosinophill_percentage	1	21199974	G	T	0.0136999	7.17617e-19
Eosinophill_percentage	14	21431413	T	C	-0.0161681	2.39881e-12
Eosinophill_percentage	15	38904527	A	G	-0.0339839	1.0043e-08
Eosinophill_percentage	17	34855069	G	C	0.0212753	6.37227e-10
Eosinophill_percentage	12	7111062	C	T	0.0157089	1.20882e-13
Eosinophill_percentage	1	197803798	C	T	0.0158632	2.77203e-09
Eosinophill_percentage	4	100752652	G	A	0.0124486	5.38021e-17
Eosinophill_percentage	18	57958244	T	C	0.0134566	1.97463e-11
Eosinophill_percentage	8	81266924	C	CT	0.0130476	2.84894e-13
Eosinophill_percentage	5	100185332	GA	G	0.0431601	3.485e-07
Eosinophill_percentage	2	238869884	T	C	-0.0125534	4.33724e-16
Eosinophill_percentage	5	6766557	A	G	-0.0134941	9.39352e-12
Eosinophill_percentage	2	89488592	A	T	0.0277537	1.26933e-07
Eosinophill_percentage	2	38290743	C	T	0.0126568	4.66027e-15
Eosinophill_percentage	X	99977628	G	A	0.0103492	1.00819e-12
Eosinophill_percentage	9	123700399	AGTGT	A	-0.013649	8.37165e-14
Eosinophill_percentage	9	139405261	T	C	-0.0128996	2.69086e-13
Eosinophill_percentage	3	148609704	T	C	0.0286636	1.93723e-07
Eosinophill_percentage	10	70792494	G	A	0.0362479	3.29019e-07
Eosinophill_percentage	9	140079779	C	T	0.0325106	1.51942e-07
Eosinophill_percentage	1	32295152	G	T	-0.0125191	8.36676e-15
Eosinophill_percentage	7	105314326	T	A	-0.0152282	2.3183e-10
Eosinophill_percentage	9	33186079	T	C	0.0127384	2.52585e-17
Eosinophill_percentage	7	63806110	T	TAAAA	0.0135533	3.68583e-12
Eosinophill_percentage	11	14498935	CA	C	0.0130799	6.64049e-15
Eosinophill_percentage	6	18356837	A	G	0.0148118	4.92493e-10
Eosinophill_percentage	1	108337108	A	G	-0.0122715	1.41033e-17
Eosinophill_percentage	2	198377272	TG	T	-0.0143002	1.17588e-16
Eosinophill_percentage	20	43796519	T	C	-0.0139709	2.78113e-12
Eosinophill_percentage	4	123384904	A	G	0.039791	3.60781e-18
Eosinophill_percentage	1	220077320	A	G	0.0135953	2.39512e-18
Eosinophill_percentage	12	94632933	A	C	-0.0241178	4.39241e-09
Eosinophill_percentage	19	11126160	C	T	0.0268199	1.04482e-08
Eosinophill_percentage	2	163110536	A	G	0.013667	6.20178e-16
Eosinophill_percentage	12	54145499	T	C	0.0218671	2.40724e-09
Eosinophill_percentage	3	40451934	GA	G	-0.0153956	3.00554e-13
Eosinophill_percentage	1	160584997	GTAAGTC	G	0.0134072	2.41243e-20
Eosinophill_percentage	1	43999327	T	G	-0.0153222	4.07749e-12
Eosinophill_percentage	2	161919018	G	GT	0.013989	3.14644e-18
Eosinophill_percentage	11	9802228	G	C	0.0226675	4.59938e-09
Eosinophill_percentage	9	100763455	T	C	0.016181	2.73226e-11
Eosinophill_percentage	19	4056860	G	A	0.0145575	4.56059e-13
Eosinophill_percentage	14	98646939	C	T	-0.0133431	2.88765e-18
Eosinophill_percentage	14	103990799	C	T	-0.013867	6.2193e-15
Eosinophill_percentage	12	48272895	A	G	-0.0135101	2.14913e-15
Eosinophill_percentage	18	74273747	TA	T	0.0134803	5.21436e-17
Eosinophill_percentage	6	16401874	C	CT	-0.0149484	9.04867e-13
Eosinophill_percentage	6	137288760	T	A	0.013667	4.51604e-19
Eosinophill_percentage	22	21982249	C	T	0.0166877	1.54816e-10
Eosinophill_percentage	2	143881574	G	C	0.0176175	8.33585e-11
Eosinophill_percentage	20	20068635	G	C	0.0150552	6.24824e-13
Eosinophill_percentage	3	25341796	A	C	0.0143807	6.18358e-15
Eosinophill_percentage	3	72109832	G	C	0.0178627	4.09675e-11
Eosinophill_percentage	6	159472682	A	G	-0.0146338	3.32015e-14
Eosinophill_percentage	17	56700153	C	T	0.0620742	3.56551e-08
Eosinophill_percentage	8	130381945	C	A	-0.0288098	3.25319e-10
Eosinophill_percentage	8	130484346	C	G	0.0156109	1.49221e-12
Eosinophill_percentage	8	129990217	G	A	-0.0138021	9.09576e-11
Eosinophill_percentage	6	42285815	C	T	0.0234279	3.46012e-25
Eosinophill_percentage	6	42510602	C	A	-0.0272725	1.82288e-23
Eosinophill_percentage	6	42225993	C	G	0.0372958	5.48932e-15
Eosinophill_percentage	12	121261678	AT	A	-0.0138971	5.01038e-19
Eosinophill_percentage	1	101595785	A	G	-0.0379435	1.56025e-26
Eosinophill_percentage	1	101176496	GTG	G	-0.0241034	1.10699e-08
Eosinophill_percentage	1	101331760	G	A	0.0139217	1.91569e-14
Eosinophill_percentage	2	37554788	A	G	0.030689	1.03672e-08
Eosinophill_percentage	1	25251923	A	T	-0.0137859	6.32857e-18
Eosinophill_percentage	2	148810549	A	AAAG	0.0138727	1.31598e-16
Eosinophill_percentage	12	124861726	C	T	-0.0190389	4.23303e-10
Eosinophill_percentage	4	123584946	C	T	0.0193195	1.53131e-17
Eosinophill_percentage	22	30750907	A	G	0.0148389	2.53262e-12
Eosinophill_percentage	3	187711214	TTTTG	T	0.0149736	5.49274e-10
Eosinophill_percentage	16	23797512	G	A	-0.0159668	2.06411e-10
Eosinophill_percentage	16	58039296	T	C	0.0157481	1.33232e-10
Eosinophill_percentage	6	170148516	CTT	C	0.0135466	8.07518e-14
Eosinophill_percentage	10	44870240	T	C	-0.0182115	1.74042e-09
Eosinophill_percentage	12	94536803	C	G	-0.0138249	1.26651e-10
Eosinophill_percentage	12	94108172	G	A	0.0133383	6.34468e-12
Eosinophill_percentage	22	27948067	T	C	-0.0643429	1.66134e-07
Eosinophill_percentage	1	204550359	TA	T	-0.015806	2.68007e-11
Eosinophill_percentage	4	175476038	T	C	0.0134048	2.24349e-14
Eosinophill_percentage	2	213981428	C	A	0.0286279	9.75244e-58
Eosinophill_percentage	2	214201121	CA	C	0.0148776	5.98553e-12
Eosinophill_percentage	1	92989743	G	A	-0.0183233	2.41962e-09
Eosinophill_percentage	2	65637879	T	C	0.0170553	6.4321e-10
Eosinophill_percentage	3	39679978	T	C	0.0635143	2.02551e-07
Eosinophill_percentage	8	27272123	G	C	-0.0144054	1.57805e-13
Eosinophill_percentage	20	384644	C	T	-0.0209999	1.23539e-08
Eosinophill_percentage	4	123286227	A	G	0.0343085	3.23851e-69
Eosinophill_percentage	10	44006442	G	A	0.0163431	3.14921e-10
Eosinophill_percentage	3	188019535	G	A	0.0146701	8.05481e-13
Eosinophill_percentage	3	47087269	A	AT	0.0166589	1.02654e-10
Eosinophill_percentage	12	89617720	A	G	-0.0139614	8.57584e-13
Eosinophill_percentage	2	134991024	A	G	-0.0167574	2.2972e-10
Eosinophill_percentage	5	156655015	G	T	-0.0145926	4.07001e-10
Eosinophill_percentage	5	156487235	C	T	0.0133939	5.91183e-11
Eosinophill_percentage	1	212907866	T	C	-0.0136758	3.88602e-14
Eosinophill_percentage	16	75180124	A	G	0.0133845	3.22392e-16
Eosinophill_percentage	1	222052546	G	A	-0.0133946	1.53909e-15
Eosinophill_percentage	1	26469372	CA	C	-0.015258	4.45887e-13
Eosinophill_percentage	1	111319348	AAAAGG	A	-0.0152421	2.17253e-11
Eosinophill_percentage	1	229668671	C	T	-0.0157051	3.25555e-11
Eosinophill_percentage	3	171527955	G	T	-0.0203791	4.33485e-09
Eosinophill_percentage	6	34984266	T	C	-0.0610195	5.56562e-10
Eosinophill_percentage	6	34913306	G	A	-0.0249507	4.50617e-11
Eosinophill_percentage	9	102627583	AAT	A	0.0133408	3.97027e-16
Eosinophill_percentage	1	67374968	T	TACACACACAC	-0.0139265	1.99362e-14
Eosinophill_percentage	14	65544367	A	C	0.0134961	2.84872e-14
Eosinophill_percentage	11	95320808	C	T	0.0169243	4.44776e-10
Eosinophill_percentage	7	124430433	T	TTA	0.0145331	1.81998e-12
Eosinophill_percentage	1	31503556	GA	G	-0.0134888	1.7619e-15
Eosinophill_percentage	2	111876613	C	G	0.0747045	7.89411e-65
Eosinophill_percentage	8	66795198	A	G	-0.0145405	1.73758e-15
Eosinophill_percentage	1	27229369	A	G	0.0252938	1.90291e-09
Eosinophill_percentage	12	4318723	T	C	0.0181491	6.4904e-15
Eosinophill_percentage	1	33838721	C	CT	0.0155367	4.66115e-24
Eosinophill_percentage	2	103051474	TA	T	-0.0427245	1.26436e-102
Eosinophill_percentage	2	102986375	A	G	-0.0750086	5.73063e-295
Eosinophill_percentage	8	126616848	C	G	-0.013871	1.22354e-17
Eosinophill_percentage	8	126173545	T	A	0.0230902	5.93146e-11
Eosinophill_percentage	7	128575552	G	C	-0.0155981	4.17697e-25
Eosinophill_percentage	X	49118461	C	T	-0.0181116	8.34052e-10
Eosinophill_percentage	X	48672788	A	G	-0.017592	9.25321e-14
Eosinophill_percentage	16	51252892	C	T	0.0157013	9.4984e-25
Eosinophill_percentage	20	17629162	A	G	0.01584	1.21948e-22
Eosinophill_percentage	11	64006909	T	G	-0.0171237	6.51273e-18
Eosinophill_percentage	3	46016599	T	G	0.0156433	2.39527e-17
Eosinophill_percentage	3	46406367	T	C	0.0170025	4.10945e-17
Eosinophill_percentage	3	126247795	C	T	-0.0161134	6.92632e-22
Eosinophill_percentage	1	226909233	A	G	-0.0157819	1.62051e-27
Eosinophill_percentage	5	110387443	A	G	0.0629562	8.99795e-09
Eosinophill_percentage	12	4333203	T	G	-0.0188515	1.17281e-10
Eosinophill_percentage	5	109917242	C	T	-0.070006	2.60841e-11
Eosinophill_percentage	12	4071901	G	T	-0.0136477	3.55835e-12
Eosinophill_percentage	5	176792491	G	A	0.0164274	2.04179e-18
Eosinophill_percentage	2	71283467	G	A	-0.0160388	4.35308e-18
Eosinophill_percentage	3	48840089	TCA	T	-0.0365761	8.04691e-09
Eosinophill_percentage	3	48428472	C	A	0.029342	3.41533e-08
Eosinophill_percentage	3	48767877	G	A	0.0169665	1.02931e-28
Eosinophill_percentage	7	45116468	A	C	0.0169913	4.91872e-16
Eosinophill_percentage	15	43702964	G	A	0.0183136	2.52914e-14
Eosinophill_percentage	3	71445876	A	G	0.0163445	2.48639e-17
Eosinophill_percentage	2	74292747	GTCCT	G	-0.0204102	1.02063e-14
Eosinophill_percentage	6	35021517	G	A	0.0198163	3.35492e-11
Eosinophill_percentage	6	35470871	C	T	-0.023161	5.40825e-13
Eosinophill_percentage	12	9899624	C	T	-0.016228	1.52864e-18
Eosinophill_percentage	11	118694547	C	T	0.0188926	2.56599e-14
Eosinophill_percentage	2	145359768	A	ACGTG	-0.0201799	2.39602e-13
Eosinophill_percentage	16	3520353	A	C	0.0365324	1.11331e-10
Eosinophill_percentage	4	2689449	A	C	0.0157764	5.58699e-21
Eosinophill_percentage	8	95950251	T	C	-0.0165493	5.22466e-18
Eosinophill_percentage	15	40850131	T	TA	0.0167591	3.40794e-18
Eosinophill_percentage	17	45566910	AAAAT	A	-0.016743	5.80902e-19
Eosinophill_percentage	19	7452872	T	A	0.0413705	2.11806e-10
Eosinophill_percentage	5	110388674	C	A	0.0221047	2.14496e-28
Eosinophill_percentage	15	68135526	T	A	0.0432391	1.5756e-08
Eosinophill_percentage	10	64746075	G	A	0.047577	4.87391e-23
Eosinophill_percentage	17	55379140	GT	G	0.0171572	6.02088e-21
Eosinophill_percentage	17	55465771	T	C	-0.0414631	4.90126e-13
Eosinophill_percentage	20	50172099	G	C	0.0358499	5.65808e-08
Eosinophill_percentage	20	50165634	G	C	-0.0241524	3.53169e-12
Eosinophill_percentage	7	98756597	C	T	0.0183316	1.23943e-17
Eosinophill_percentage	2	204462128	G	T	0.0223118	2.35063e-08
Eosinophill_percentage	2	204584456	T	A	-0.0412801	1.38962e-10
Eosinophill_percentage	1	2499810	G	A	-0.0162398	4.42784e-28
Eosinophill_percentage	14	103018727	A	G	-0.0173286	2.73174e-21
Eosinophill_percentage	11	60858273	T	TGA	-0.0267321	1.95766e-10
Eosinophill_percentage	11	60793648	T	C	0.0154058	9.1076e-19
Eosinophill_percentage	10	9301393	C	CT	0.0205519	9.53362e-12
Eosinophill_percentage	10	9490959	A	G	0.0406494	9.3809e-16
Eosinophill_percentage	2	95908235	G	A	-0.0724373	1.35145e-15
Eosinophill_percentage	2	96256261	A	C	0.0301259	1.71515e-60
Eosinophill_percentage	10	35277228	G	T	0.0168648	4.50567e-26
Eosinophill_percentage	10	64745589	C	T	0.0211325	1.88485e-13
Eosinophill_percentage	15	68487271	TA	T	-0.0146641	3.30507e-16
Eosinophill_percentage	10	65218491	ATTTAT	A	-0.0208361	1.57045e-12
Eosinophill_percentage	4	103449131	G	A	-0.0423202	1.26929e-07
Eosinophill_percentage	15	67650496	C	CTT	-0.0211016	5.33088e-15
Eosinophill_percentage	14	38065251	C	CT	-0.015988	3.58377e-24
Eosinophill_percentage	8	21767240	A	G	-0.048282	4.97361e-11
Eosinophill_percentage	1	242023898	G	A	-0.0442885	4.89472e-11
Eosinophill_percentage	8	134068748	A	G	0.0159269	5.89371e-28
Eosinophill_percentage	6	138262773	A	G	-0.0444478	4.21753e-11
Eosinophill_percentage	1	28623817	A	G	-0.0315419	6.40242e-12
Eosinophill_percentage	19	49459104	A	G	-0.0177987	7.87488e-18
Eosinophill_percentage	5	142621072	T	C	-0.0138759	1.41883e-13
Eosinophill_percentage	5	142435748	A	G	-0.0171043	1.44839e-12
Eosinophill_percentage	2	43672508	G	T	-0.0304781	5.49048e-12
Eosinophill_percentage	19	38444695	G	A	-0.0151696	2.29721e-19
Eosinophill_percentage	19	38899999	A	G	0.0406847	1.80539e-11
Eosinophill_percentage	2	28033538	C	A	0.0206195	5.48148e-15
Eosinophill_percentage	12	6502361	T	C	0.0182132	2.15549e-17
Eosinophill_percentage	1	234725778	T	C	0.0209296	5.07203e-15
Eosinophill_percentage	13	31079184	C	T	-0.0193098	1.43416e-18
Eosinophill_percentage	4	103188709	T	C	-0.0282668	2.58121e-10
Eosinophill_percentage	1	11106359	T	C	0.0175638	2.30889e-11
Eosinophill_percentage	6	109361860	CTT	C	-0.0258681	1.18949e-11
Eosinophill_percentage	7	135316476	A	AT	-0.0152776	8.10134e-26
Eosinophill_percentage	11	18301840	T	C	-0.0143733	3.8612e-20
Eosinophill_percentage	1	169662978	G	A	0.0151469	2.09001e-15
Eosinophill_percentage	6	45422199	G	C	-0.0717842	9.40457e-09
Eosinophill_percentage	X	65832320	GA	G	0.017765	4.87744e-10
Eosinophill_percentage	1	181052695	GA	G	0.0148713	1.02165e-17
Eosinophill_percentage	2	106516925	A	T	0.0147041	4.68548e-18
Eosinophill_percentage	1	206968955	A	C	-0.0210391	1.93547e-10
Eosinophill_percentage	1	206657802	C	T	0.017404	1.96572e-12
Eosinophill_percentage	20	62233357	A	G	-0.0264815	6.47814e-10
Eosinophill_percentage	16	30916233	A	G	0.014648	1.85282e-17
Eosinophill_percentage	6	106655418	G	A	0.0176309	1.62028e-12
Eosinophill_percentage	15	63792221	AGGTTTTGG	A	-0.0151509	2.99136e-16
Eosinophill_percentage	17	81012749	G	A	0.0149189	6.48485e-17
Eosinophill_percentage	6	149795136	A	G	0.0146121	8.24967e-19
Eosinophill_percentage	1	198680015	A	G	-0.0687921	1.48052e-07
Eosinophill_percentage	1	198598389	GA	G	-0.0387111	1.12971e-31
Eosinophill_percentage	1	198990494	A	G	0.0319565	4.47062e-44
Eosinophill_percentage	18	12884343	A	G	-0.0144423	4.35014e-18
Eosinophill_percentage	17	41809207	C	A	-0.0455513	2.92909e-09
Eosinophill_percentage	18	51832407	T	C	-0.0144721	6.67377e-18
Eosinophill_percentage	21	38819293	C	A	-0.0215407	1.74642e-10
Eosinophill_percentage	22	50628937	A	G	0.0266831	2.21485e-09
Eosinophill_percentage	1	155030557	A	C	0.0138467	5.07574e-20
Eosinophill_percentage	4	7061378	G	A	0.0172786	1.16519e-11
Eosinophill_percentage	1	120652158	T	A	-0.0152113	6.3104e-15
Eosinophill_percentage	11	33895527	C	T	0.0170128	4.65942e-12
Eosinophill_percentage	3	27772014	G	T	0.0140108	8.03303e-20
Eosinophill_percentage	11	69981591	C	A	-0.0143183	1.87608e-17
Eosinophill_percentage	17	79400621	T	C	-0.0191384	3.66833e-11
Eosinophill_percentage	20	30894862	T	G	-0.0544115	2.64515e-07
Eosinophill_percentage	20	31113864	A	AT	0.025973	5.75048e-09
Eosinophill_percentage	19	43059040	C	G	-0.042034	8.15777e-09
Eosinophill_percentage	7	92073947	T	G	0.0248307	1.74873e-11
Eosinophill_percentage	7	92408329	T	C	0.0223508	4.04056e-16
Eosinophill_percentage	7	91808499	T	G	0.0195904	4.47872e-25
Eosinophill_percentage	11	55478460	T	C	-0.0158463	1.70319e-13
Eosinophill_percentage	7	106429957	A	G	-0.0147825	5.24945e-16
Eosinophill_percentage	18	61182099	AAAC	A	-0.0222626	2.54056e-26
Eosinophill_percentage	17	2102848	AAAAT	A	-0.0444564	6.02576e-09
Eosinophill_percentage	19	41230146	G	A	-0.0151411	1.72066e-24
Eosinophill_percentage	8	19822810	T	C	0.0233639	1.28298e-10
Eosinophill_percentage	22	40344529	G	GA	-0.0153993	1.31219e-09
Eosinophill_percentage	16	81512760	T	C	-0.0242282	1.91942e-07
Eosinophill_percentage	16	81556322	C	G	0.0156762	2.15254e-14
Eosinophill_percentage	3	170074517	C	G	-0.0164161	8.78966e-10
Eosinophill_percentage	3	169580157	G	A	0.0161364	2.24846e-13
Eosinophill_percentage	5	132137859	C	T	0.045647	3.64795e-13
Eosinophill_percentage	5	132004531	A	G	-0.0298472	8.42942e-17
Eosinophill_percentage	5	131991656	T	C	0.0812906	2.17936e-181
Eosinophill_percentage	2	136912151	G	A	0.0599564	1.37316e-09
Eosinophill_percentage	22	29234606	A	G	0.029843	1.46684e-10
Eosinophill_percentage	5	173305432	C	T	-0.0149818	1.10356e-22
Eosinophill_percentage	5	159913283	C	CTTTAGA	-0.0178021	1.28853e-13
Eosinophill_percentage	5	159879258	G	A	-0.0216876	1.81639e-16
Eosinophill_percentage	22	41217848	ATT	A	-0.0130836	4.94706e-18
Eosinophill_percentage	22	41393926	T	G	-0.0582485	1.32523e-28
Eosinophill_percentage	7	129314268	A	G	-0.0162622	8.21354e-17
Eosinophill_percentage	1	92057446	C	G	-0.021159	4.9995e-15
Eosinophill_percentage	1	92013320	T	TA	-0.0198278	3.2598e-31
Eosinophill_percentage	X	56067908	A	AT	-0.0149108	1.08334e-13
Eosinophill_percentage	18	48481751	T	C	0.0149544	8.17608e-18
Eosinophill_percentage	4	139085065	GTGTT	G	0.0158337	1.0256e-16
Eosinophill_percentage	11	47467172	T	A	0.0158237	1.03272e-16
Eosinophill_percentage	22	40745379	C	CT	-0.0161183	8.51642e-09
Eosinophill_percentage	8	142239318	C	A	0.0150628	1.81696e-17
Eosinophill_percentage	14	35601990	C	CA	0.0166297	6.85444e-10
Eosinophill_percentage	14	35826370	C	T	-0.0177279	9.02325e-14
Eosinophill_percentage	1	36943916	C	G	-0.0146712	6.80119e-20
Eosinophill_percentage	5	76549688	C	T	0.0145225	6.48675e-23
Eosinophill_percentage	5	129630225	A	G	-0.0334719	1.44782e-63
Eosinophill_percentage	7	77354726	A	G	-0.014937	4.92257e-23
Eosinophill_percentage	13	50548294	C	CT	0.0178598	3.91154e-11
Eosinophill_percentage	13	50919532	T	C	0.020451	5.57337e-24
Eosinophill_percentage	11	27684517	G	A	-0.0182214	5.22252e-13
Eosinophill_percentage	7	26891101	T	C	-0.0174077	5.91011e-14
Eosinophill_percentage	14	78023519	C	G	0.0147618	2.77567e-20
Eosinophill_percentage	5	134090214	T	C	-0.02235	4.05531e-09
Eosinophill_percentage	5	133619966	T	C	0.0236433	3.43713e-11
Eosinophill_percentage	1	23834486	A	G	-0.0155235	1.17938e-16
Eosinophill_percentage	1	24197898	C	G	-0.0203298	1.0817e-22
Eosinophill_percentage	2	7734309	C	T	-0.0158344	2.96448e-24
Eosinophill_percentage	5	110402855	A	C	-0.0392311	1.69754e-34
Eosinophill_percentage	5	110404999	C	A	0.0328601	1.58475e-72
Eosinophill_percentage	10	9028946	T	C	-0.104918	3.5353e-18
Eosinophill_percentage	19	19750822	T	C	-0.014057	1.36374e-16
Eosinophill_percentage	3	128317997	G	A	-0.144647	2.3e-308
Eosinophill_percentage	9	6197392	T	C	0.0943088	2.3e-308
Eosinophill_percentage	12	111932800	C	T	0.0748065	2.3e-308
Eosinophill_percentage	2	102971200	C	T	-0.0812907	2.3e-308
Eosinophill_percentage	5	131903928	A	G	0.0796199	1.15391e-179
Eosinophill_percentage	5	131413255	A	G	0.0619747	7.34397e-123
Eosinophill_percentage	4	38680186	T	C	0.0703896	1.15411e-182
Eosinophill_percentage	2	213826151	A	T	-0.0606364	3.3317e-163
Eosinophill_percentage	2	213895738	G	C	0.0506699	6.39061e-29
Eosinophill_percentage	17	4535314	A	G	-0.18312	3.24457e-104
Eosinophill_percentage	17	4531882	C	T	-0.0455776	4.06813e-56
Eosinophill_percentage	19	16427111	G	A	-0.0733748	3.56935e-140
Eosinophill_percentage	19	16428398	G	A	0.0427186	5.20777e-66
Eosinophill_percentage	21	36389629	G	A	-0.0982423	1.12384e-98
Eosinophill_percentage	17	8764498	C	CA	-0.0146583	4.09592e-15
Eosinophill_percentage	7	20503965	C	T	-0.0573053	5.15512e-143
Eosinophill_percentage	21	36715761	C	T	-0.0292382	9.22676e-59
Eosinophill_percentage	10	9043404	A	G	-0.0383463	3.10486e-78
Eosinophill_percentage	2	242294913	G	A	-0.0375493	3.51311e-21
Eosinophill_percentage	2	242698640	A	G	-0.0476075	6.54199e-96
Eosinophill_percentage	7	148888538	C	T	-0.0442675	1.2987e-147
Eosinophill_percentage	16	11212681	G	A	-0.0456389	1.14103e-138
Eosinophill_percentage	10	8605076	TAC	T	-0.0245677	1.50075e-31
Eosinophill_percentage	11	76293758	A	G	0.0441959	1.12912e-194
Eosinophill_percentage	5	148200011	T	C	-0.0454362	3.98319e-189
Eosinophill_percentage	2	97201682	A	G	0.0466342	6.21227e-168
Eosinophill_percentage	5	131413255	A	G	0.0437065	1.51936e-66
Eosinophill_percentage	5	131415436	A	G	-0.037713	1.22174e-109
Eosinophill_percentage	6	30055643	G	T	0.044091	6.85892e-160
Eosinophill_percentage	19	40219562	T	G	-0.0510584	4.234e-161
Forced_expiratory_volume_in_1_second_FEV1	8	130130604	C	A	0.0176563	1.25152e-10
Forced_expiratory_volume_in_1_second_FEV1	4	25408838	A	G	0.0124954	1.15501e-13
Forced_expiratory_volume_in_1_second_FEV1	7	84447909	CA	C	0.0130975	3.05461e-13
Forced_expiratory_volume_in_1_second_FEV1	10	93015079	A	T	0.0128372	3.59092e-13
Forced_expiratory_volume_in_1_second_FEV1	3	185613206	A	G	0.0256355	7.7931e-09
Forced_expiratory_volume_in_1_second_FEV1	3	186083483	A	G	-0.012918	5.67483e-14
Forced_expiratory_volume_in_1_second_FEV1	1	60947537	C	CA	-0.0246253	7.70078e-10
Forced_expiratory_volume_in_1_second_FEV1	5	150612849	G	T	-0.0139992	2.95008e-12
Forced_expiratory_volume_in_1_second_FEV1	1	9441838	G	A	0.0107288	1.55852e-20
Forced_expiratory_volume_in_1_second_FEV1	2	151105856	A	C	0.0259148	1.05374e-09
Forced_expiratory_volume_in_1_second_FEV1	10	95725628	C	T	-0.0122554	3.32008e-15
Forced_expiratory_volume_in_1_second_FEV1	10	28988520	A	AG	0.0144788	2.07658e-12
Forced_expiratory_volume_in_1_second_FEV1	11	30510594	T	TTC	0.0114024	2.85908e-17
Forced_expiratory_volume_in_1_second_FEV1	6	141719928	C	T	0.0156997	5.06084e-12
Forced_expiratory_volume_in_1_second_FEV1	4	143467195	T	C	0.0168058	3.58999e-11
Forced_expiratory_volume_in_1_second_FEV1	9	83755000	A	C	0.0117535	3.00983e-15
Forced_expiratory_volume_in_1_second_FEV1	12	102796522	G	C	0.0139409	4.5187e-12
Forced_expiratory_volume_in_1_second_FEV1	5	64392906	C	T	-0.0110967	1.75979e-16
Forced_expiratory_volume_in_1_second_FEV1	21	36060668	G	C	-0.0112435	2.46131e-08
Forced_expiratory_volume_in_1_second_FEV1	X	132432464	CA	C	0.0102287	8.28598e-13
Forced_expiratory_volume_in_1_second_FEV1	9	16033443	T	C	0.0102677	7.35469e-14
Forced_expiratory_volume_in_1_second_FEV1	9	16430599	T	C	0.0109754	9.45508e-12
Forced_expiratory_volume_in_1_second_FEV1	2	63231534	A	G	0.0132641	4.48579e-12
Forced_expiratory_volume_in_1_second_FEV1	11	79174845	C	T	0.0101858	2.18653e-08
Forced_expiratory_volume_in_1_second_FEV1	11	79579233	T	C	0.010229	1.62431e-12
Forced_expiratory_volume_in_1_second_FEV1	19	41353107	T	C	0.00954876	6.39875e-11
Forced_expiratory_volume_in_1_second_FEV1	21	36223906	C	T	-0.0117838	6.32402e-15
Forced_expiratory_volume_in_1_second_FEV1	19	41115040	C	T	0.00991538	8.21087e-11
Forced_expiratory_volume_in_1_second_FEV1	14	94844947	T	C	0.0367612	4.96264e-09
Forced_expiratory_volume_in_1_second_FEV1	20	35281959	T	G	-0.0379327	4.39417e-09
Forced_expiratory_volume_in_1_second_FEV1	6	131287179	T	A	0.0114299	9.16383e-18
Forced_expiratory_volume_in_1_second_FEV1	15	101718239	G	C	-0.0225671	9.60415e-10
Forced_expiratory_volume_in_1_second_FEV1	10	74051642	C	G	0.0108937	5.27438e-17
Forced_expiratory_volume_in_1_second_FEV1	11	89304946	C	T	-0.010499	6.01053e-21
Forced_expiratory_volume_in_1_second_FEV1	13	71647588	A	C	-0.0109952	8.85749e-17
Forced_expiratory_volume_in_1_second_FEV1	1	219735983	G	A	-0.0104856	3.99336e-20
Forced_expiratory_volume_in_1_second_FEV1	X	123045046	G	A	-0.0112562	9.25687e-12
Forced_expiratory_volume_in_1_second_FEV1	5	122052135	T	C	-0.010863	1.07098e-20
Forced_expiratory_volume_in_1_second_FEV1	1	221284302	T	C	0.0123375	1.16401e-14
Forced_expiratory_volume_in_1_second_FEV1	19	56005289	C	T	-0.0294385	3.94169e-10
Forced_expiratory_volume_in_1_second_FEV1	1	73282691	G	T	-0.0110479	9.13434e-24
Forced_expiratory_volume_in_1_second_FEV1	1	207414360	C	G	0.0133308	6.88804e-14
Forced_expiratory_volume_in_1_second_FEV1	1	235463888	A	G	-0.0114408	3.24963e-18
Forced_expiratory_volume_in_1_second_FEV1	14	101349454	T	G	-0.032913	1.92442e-09
Forced_expiratory_volume_in_1_second_FEV1	14	101202816	A	G	-0.0177127	2.79023e-12
Forced_expiratory_volume_in_1_second_FEV1	17	54299101	T	C	0.0111594	2.12109e-20
Forced_expiratory_volume_in_1_second_FEV1	22	32138138	A	G	0.0278937	3.61844e-10
Forced_expiratory_volume_in_1_second_FEV1	4	3495283	G	C	-0.0113406	1.64268e-19
Forced_expiratory_volume_in_1_second_FEV1	2	136927094	G	T	0.0130565	1.43517e-14
Forced_expiratory_volume_in_1_second_FEV1	20	30960748	CTT	C	-0.0164212	3.1115e-12
Forced_expiratory_volume_in_1_second_FEV1	2	104489351	T	C	-0.0120154	3.8155e-17
Forced_expiratory_volume_in_1_second_FEV1	1	150425376	A	C	0.04864	6.63305e-10
Forced_expiratory_volume_in_1_second_FEV1	1	150571590	C	CA	0.0121584	2.49544e-25
Forced_expiratory_volume_in_1_second_FEV1	10	64620042	T	C	-0.0100565	4.33488e-16
Forced_expiratory_volume_in_1_second_FEV1	10	65114434	T	TTTTG	0.0204682	9.62922e-10
Forced_expiratory_volume_in_1_second_FEV1	16	79177261	C	A	0.0162034	4.41144e-12
Forced_expiratory_volume_in_1_second_FEV1	1	155155608	G	A	-0.0107575	6.61935e-22
Forced_expiratory_volume_in_1_second_FEV1	3	53104639	A	G	0.017881	2.57039e-11
Forced_expiratory_volume_in_1_second_FEV1	12	65118323	G	C	-0.0109075	4.12661e-24
Forced_expiratory_volume_in_1_second_FEV1	11	126009500	T	C	-0.0139076	1.04639e-12
Forced_expiratory_volume_in_1_second_FEV1	10	65006871	C	A	0.0136804	1.88868e-10
Forced_expiratory_volume_in_1_second_FEV1	10	64525135	T	C	-0.0108458	2.23517e-18
Forced_expiratory_volume_in_1_second_FEV1	5	52274101	A	C	0.0132466	1.80266e-13
Forced_expiratory_volume_in_1_second_FEV1	X	16872015	A	AT	0.00913124	3.36837e-16
Forced_expiratory_volume_in_1_second_FEV1	5	56008916	C	T	-0.0127538	1.37591e-12
Forced_expiratory_volume_in_1_second_FEV1	2	67071400	GA	G	0.0138162	3.13016e-13
Forced_expiratory_volume_in_1_second_FEV1	12	58450409	A	G	0.0270303	3.53282e-10
Forced_expiratory_volume_in_1_second_FEV1	5	172826672	C	T	0.0148351	7.61244e-08
Forced_expiratory_volume_in_1_second_FEV1	5	172779475	T	C	0.0118952	4.24435e-12
Forced_expiratory_volume_in_1_second_FEV1	14	21810508	T	C	0.0113676	1.70309e-10
Forced_expiratory_volume_in_1_second_FEV1	14	21583378	T	A	-0.0146831	3.87032e-11
Forced_expiratory_volume_in_1_second_FEV1	18	42826077	T	TA	0.0184394	4.34451e-11
Forced_expiratory_volume_in_1_second_FEV1	3	71514477	A	AGAAG	0.0112099	5.03233e-19
Forced_expiratory_volume_in_1_second_FEV1	8	123985708	G	A	0.0108927	5.23008e-22
Forced_expiratory_volume_in_1_second_FEV1	9	13843795	A	C	0.0129231	3.54318e-14
Forced_expiratory_volume_in_1_second_FEV1	5	173279112	T	A	-0.0134658	3.59673e-09
Forced_expiratory_volume_in_1_second_FEV1	5	168256240	A	G	-0.0126455	2.11337e-12
Forced_expiratory_volume_in_1_second_FEV1	13	44811032	A	G	-0.0123925	1.11456e-12
Forced_expiratory_volume_in_1_second_FEV1	8	103131300	T	C	-0.0116205	5.59322e-14
Forced_expiratory_volume_in_1_second_FEV1	5	668540	T	C	-0.0143283	7.9744e-12
Forced_expiratory_volume_in_1_second_FEV1	5	144097634	A	T	0.0104049	1.6352e-17
Forced_expiratory_volume_in_1_second_FEV1	6	36301112	A	T	-0.0290645	1.00921e-08
Forced_expiratory_volume_in_1_second_FEV1	X	133690880	A	G	-0.00859582	4.07836e-10
Forced_expiratory_volume_in_1_second_FEV1	X	133817355	A	G	-0.0109179	1.66316e-09
Forced_expiratory_volume_in_1_second_FEV1	11	86430302	G	A	-0.0128508	8.06785e-12
Forced_expiratory_volume_in_1_second_FEV1	4	166337461	A	C	0.0105808	5.47303e-15
Forced_expiratory_volume_in_1_second_FEV1	20	21242161	T	A	0.0108834	4.94616e-14
Forced_expiratory_volume_in_1_second_FEV1	18	46509927	CT	C	0.0104019	2.39521e-16
Forced_expiratory_volume_in_1_second_FEV1	5	173287891	T	C	-0.0139548	4.56379e-10
Forced_expiratory_volume_in_1_second_FEV1	2	229592304	C	T	0.0184767	1.78646e-09
Forced_expiratory_volume_in_1_second_FEV1	12	110481836	TAAAG	T	0.019392	1.85355e-09
Forced_expiratory_volume_in_1_second_FEV1	2	170759166	G	C	0.0101464	1.30276e-17
Forced_expiratory_volume_in_1_second_FEV1	4	1217078	G	C	-0.0233373	6.24196e-09
Forced_expiratory_volume_in_1_second_FEV1	4	100504664	C	T	0.0114768	6.60292e-13
Forced_expiratory_volume_in_1_second_FEV1	5	132381340	A	C	-0.0116316	6.74674e-13
Forced_expiratory_volume_in_1_second_FEV1	5	172826672	C	T	0.0152684	9.56797e-09
Forced_expiratory_volume_in_1_second_FEV1	17	37656985	CT	C	-0.0120689	6.79807e-13
Forced_expiratory_volume_in_1_second_FEV1	3	111019687	C	T	0.00997093	2.23367e-21
Forced_expiratory_volume_in_1_second_FEV1	3	25657904	GA	G	0.0115022	2.56146e-10
Forced_expiratory_volume_in_1_second_FEV1	2	47002473	T	C	-0.00987279	4.73013e-19
Forced_expiratory_volume_in_1_second_FEV1	2	191432415	A	G	-0.00994821	5.07368e-18
Forced_expiratory_volume_in_1_second_FEV1	2	189888422	GATATATATATATAT	G	0.0277286	1.74083e-08
Forced_expiratory_volume_in_1_second_FEV1	4	7920269	C	G	-0.0108063	1.67156e-15
Forced_expiratory_volume_in_1_second_FEV1	10	94917413	A	G	-0.0100771	1.46872e-16
Forced_expiratory_volume_in_1_second_FEV1	18	20010241	G	C	0.0100366	1.29266e-17
Forced_expiratory_volume_in_1_second_FEV1	20	6344730	T	C	-0.0115527	3.5738e-12
Forced_expiratory_volume_in_1_second_FEV1	3	25548555	T	C	0.0107507	1.06938e-13
Forced_expiratory_volume_in_1_second_FEV1	10	79590685	T	C	-0.0102471	5.12126e-16
Forced_expiratory_volume_in_1_second_FEV1	17	77184062	A	G	0.010215	3.38825e-16
Forced_expiratory_volume_in_1_second_FEV1	12	118511659	A	ATGATCACCTCGGGCTGGG	0.0291462	1.18932e-08
Forced_expiratory_volume_in_1_second_FEV1	7	27183530	G	C	-0.0140433	2.23434e-10
Forced_expiratory_volume_in_1_second_FEV1	15	51271578	C	T	-0.0102303	3.46657e-16
Forced_expiratory_volume_in_1_second_FEV1	16	14731391	A	C	-0.0110303	1.63652e-13
Forced_expiratory_volume_in_1_second_FEV1	6	56190334	AT	A	0.0115802	7.2211e-14
Forced_expiratory_volume_in_1_second_FEV1	16	19277493	A	T	0.00997138	5.42552e-19
Forced_expiratory_volume_in_1_second_FEV1	X	139197141	A	AT	0.00828586	4.68906e-17
Forced_expiratory_volume_in_1_second_FEV1	12	96738559	C	T	0.0103982	5.11745e-19
Forced_expiratory_volume_in_1_second_FEV1	13	46594619	C	T	-0.0425022	1.60381e-08
Forced_expiratory_volume_in_1_second_FEV1	4	146839567	A	T	0.0105275	4.94188e-16
Forced_expiratory_volume_in_1_second_FEV1	3	33263149	A	G	-0.0237375	3.08596e-10
Forced_expiratory_volume_in_1_second_FEV1	X	66490595	G	T	0.0159018	2.51011e-09
Forced_expiratory_volume_in_1_second_FEV1	10	52761719	AT	A	-0.0151492	1.01865e-10
Forced_expiratory_volume_in_1_second_FEV1	1	180909061	T	C	0.0112471	1.0988e-14
Forced_expiratory_volume_in_1_second_FEV1	12	70278895	T	A	-0.0104355	2.88178e-19
Forced_expiratory_volume_in_1_second_FEV1	2	241765757	A	C	0.0111941	1.91715e-15
Forced_expiratory_volume_in_1_second_FEV1	9	1555814	G	A	-0.010696	1.29678e-16
Forced_expiratory_volume_in_1_second_FEV1	6	130322357	C	T	0.0151189	2.77702e-19
Forced_expiratory_volume_in_1_second_FEV1	4	28422953	C	T	-0.0102484	1.76046e-21
Forced_expiratory_volume_in_1_second_FEV1	5	129322675	T	A	-0.0135368	2.08556e-09
Forced_expiratory_volume_in_1_second_FEV1	17	12193443	GC	G	-0.0110178	4.89393e-23
Forced_expiratory_volume_in_1_second_FEV1	2	42433247	T	C	0.0114934	6.0968e-14
Forced_expiratory_volume_in_1_second_FEV1	7	32619577	T	C	0.0270945	3.48946e-09
Forced_expiratory_volume_in_1_second_FEV1	17	55764560	A	AC	0.0103789	1.15926e-21
Forced_expiratory_volume_in_1_second_FEV1	20	6392520	T	A	-0.0111424	1.14268e-09
Forced_expiratory_volume_in_1_second_FEV1	20	6883596	A	G	0.0111464	2.09274e-12
Forced_expiratory_volume_in_1_second_FEV1	5	129036035	C	A	0.0165918	2.9792e-08
Forced_expiratory_volume_in_1_second_FEV1	11	131964858	T	C	0.0100298	1.84561e-21
Forced_expiratory_volume_in_1_second_FEV1	6	129822837	G	A	-0.0119583	3.86131e-12
Forced_expiratory_volume_in_1_second_FEV1	11	33041338	C	T	0.0105291	1.25474e-16
Forced_expiratory_volume_in_1_second_FEV1	6	132435152	C	A	-0.0135366	2.45398e-11
Forced_expiratory_volume_in_1_second_FEV1	5	44382842	C	A	0.0120702	2.77431e-12
Forced_expiratory_volume_in_1_second_FEV1	X	38011836	C	T	-0.0134497	1.79678e-09
Forced_expiratory_volume_in_1_second_FEV1	19	42680118	TC	T	-0.017269	7.99453e-10
Forced_expiratory_volume_in_1_second_FEV1	6	126990392	T	G	-0.0193807	1.63216e-73
Forced_expiratory_volume_in_1_second_FEV1	5	140346712	C	T	0.0106011	7.95346e-16
Forced_expiratory_volume_in_1_second_FEV1	17	63992055	G	C	0.010074	3.6325e-17
Forced_expiratory_volume_in_1_second_FEV1	17	73518909	AAATCTT	A	0.0138802	3.23822e-11
Forced_expiratory_volume_in_1_second_FEV1	17	63556402	G	C	-0.0154839	6.31806e-10
Forced_expiratory_volume_in_1_second_FEV1	17	79361668	G	A	0.0100327	2.2968e-10
Forced_expiratory_volume_in_1_second_FEV1	17	79779264	C	T	-0.0105148	4.47072e-15
Forced_expiratory_volume_in_1_second_FEV1	12	123154039	A	G	-0.0102428	2.9658e-18
Forced_expiratory_volume_in_1_second_FEV1	7	2222575	T	C	-0.0132194	2.17415e-11
Forced_expiratory_volume_in_1_second_FEV1	9	137254017	T	C	-0.0119546	9.14268e-13
Forced_expiratory_volume_in_1_second_FEV1	2	25922155	G	A	-0.023582	4.96121e-09
Forced_expiratory_volume_in_1_second_FEV1	2	25458100	A	C	-0.0121816	1.68967e-18
Forced_expiratory_volume_in_1_second_FEV1	9	118299858	A	AC	-0.0109235	8.32052e-15
Forced_expiratory_volume_in_1_second_FEV1	X	49403996	A	ACAATTGC	-0.0263808	4.21925e-10
Forced_expiratory_volume_in_1_second_FEV1	7	7183569	T	C	0.013861	5.15764e-14
Forced_expiratory_volume_in_1_second_FEV1	2	36768447	T	C	0.0119217	2.40445e-17
Forced_expiratory_volume_in_1_second_FEV1	9	98593000	A	AAAAAAAC	0.00946158	3.45633e-09
Forced_expiratory_volume_in_1_second_FEV1	9	98309513	G	A	0.0151366	4.12758e-08
Forced_expiratory_volume_in_1_second_FEV1	9	98209594	A	G	-0.0114252	5.82531e-13
Forced_expiratory_volume_in_1_second_FEV1	20	32654817	G	T	0.0145984	5.02501e-10
Forced_expiratory_volume_in_1_second_FEV1	20	32298286	T	C	-0.0159918	1.60717e-13
Forced_expiratory_volume_in_1_second_FEV1	6	158897222	C	CTAAAT	-0.0226381	1.02782e-09
Forced_expiratory_volume_in_1_second_FEV1	6	158652195	G	GA	0.0135994	2.07483e-17
Forced_expiratory_volume_in_1_second_FEV1	3	129020778	A	G	-0.015073	3.72094e-18
Forced_expiratory_volume_in_1_second_FEV1	15	99194896	G	C	-0.0198965	2.57848e-15
Forced_expiratory_volume_in_1_second_FEV1	9	136237672	A	C	-0.0184822	4.03357e-16
Forced_expiratory_volume_in_1_second_FEV1	19	4954455	A	G	-0.0160612	4.48658e-18
Forced_expiratory_volume_in_1_second_FEV1	11	68181621	G	A	-0.0171031	4.84941e-17
Forced_expiratory_volume_in_1_second_FEV1	12	3350795	A	G	0.0204496	2.77154e-12
Forced_expiratory_volume_in_1_second_FEV1	12	3383989	A	C	0.0279252	2.05332e-15
Forced_expiratory_volume_in_1_second_FEV1	12	46286506	T	C	0.0257622	1.46207e-09
Forced_expiratory_volume_in_1_second_FEV1	12	46783217	GACAC	G	-0.0133062	4.57325e-20
Forced_expiratory_volume_in_1_second_FEV1	5	176516631	A	G	0.0146887	1.22632e-19
Forced_expiratory_volume_in_1_second_FEV1	9	16626559	A	G	0.00997598	4.62349e-15
Forced_expiratory_volume_in_1_second_FEV1	16	88808872	A	G	-0.0167329	2.50181e-16
Forced_expiratory_volume_in_1_second_FEV1	12	30917965	G	GA	0.0126712	2.2008e-33
Forced_expiratory_volume_in_1_second_FEV1	5	148206885	T	C	-0.0463452	3.30768e-10
Forced_expiratory_volume_in_1_second_FEV1	5	148652363	T	TC	-0.0127315	8.02722e-26
Forced_expiratory_volume_in_1_second_FEV1	12	66123932	C	G	0.0165121	1.51937e-12
Forced_expiratory_volume_in_1_second_FEV1	12	65962636	T	G	-0.0174279	3.25188e-20
Forced_expiratory_volume_in_1_second_FEV1	10	104791594	G	GC	0.0130124	1.16288e-23
Forced_expiratory_volume_in_1_second_FEV1	1	17315425	G	A	-0.0124662	2.01375e-27
Forced_expiratory_volume_in_1_second_FEV1	12	115500691	T	A	-0.013694	4.02061e-20
Forced_expiratory_volume_in_1_second_FEV1	12	116196316	C	CAA	-0.0158316	1.13308e-17
Forced_expiratory_volume_in_1_second_FEV1	6	33634085	A	T	-0.0244805	5.08345e-08
Forced_expiratory_volume_in_1_second_FEV1	6	34146811	A	G	0.0388504	1.1838e-18
Forced_expiratory_volume_in_1_second_FEV1	3	13806135	G	A	0.012528	1.14712e-26
Forced_expiratory_volume_in_1_second_FEV1	10	105617908	C	A	-0.0134147	1.67099e-21
Forced_expiratory_volume_in_1_second_FEV1	8	120596023	A	G	-0.0271333	3.42092e-13
Forced_expiratory_volume_in_1_second_FEV1	5	122341654	A	T	-0.00998869	2.03476e-10
Forced_expiratory_volume_in_1_second_FEV1	5	122681834	T	C	-0.0117974	1.74305e-16
Forced_expiratory_volume_in_1_second_FEV1	17	7571752	G	T	0.0570446	2.75206e-12
Forced_expiratory_volume_in_1_second_FEV1	6	33784140	T	C	0.0132598	4.0786e-24
Forced_expiratory_volume_in_1_second_FEV1	5	171180432	CA	C	0.0134582	1.21293e-14
Forced_expiratory_volume_in_1_second_FEV1	9	16986112	G	C	0.0143147	1.4499e-18
Forced_expiratory_volume_in_1_second_FEV1	17	43218025	CA	C	-0.0116394	7.12021e-16
Forced_expiratory_volume_in_1_second_FEV1	3	33263149	A	G	-0.0236125	1.58213e-09
Forced_expiratory_volume_in_1_second_FEV1	3	32928973	CTT	C	-0.0137829	1.3989e-36
Forced_expiratory_volume_in_1_second_FEV1	2	18570345	C	T	0.0128032	1.1016e-07
Forced_expiratory_volume_in_1_second_FEV1	2	18713455	G	A	0.0117922	8.56548e-13
Forced_expiratory_volume_in_1_second_FEV1	2	18287623	C	T	0.0170657	1.15332e-14
Forced_expiratory_volume_in_1_second_FEV1	2	239429671	ATGG	A	0.0147409	4.54434e-13
Forced_expiratory_volume_in_1_second_FEV1	2	239877738	A	G	0.0172056	1.25358e-18
Forced_expiratory_volume_in_1_second_FEV1	6	22072425	A	G	-0.0140575	2.28395e-28
Forced_expiratory_volume_in_1_second_FEV1	11	45244903	C	G	0.0195674	2.40299e-18
Forced_expiratory_volume_in_1_second_FEV1	9	118953324	A	G	0.0103386	4.902e-11
Forced_expiratory_volume_in_1_second_FEV1	9	119433973	TA	T	0.0140571	3.65479e-26
Forced_expiratory_volume_in_1_second_FEV1	8	135577008	G	T	-0.0140251	1.47096e-33
Forced_expiratory_volume_in_1_second_FEV1	11	62316195	G	C	0.0143396	4.73946e-30
Forced_expiratory_volume_in_1_second_FEV1	10	124230612	A	C	-0.0222404	1.09185e-17
Forced_expiratory_volume_in_1_second_FEV1	4	57823457	G	A	-0.0139064	2.04827e-37
Forced_expiratory_volume_in_1_second_FEV1	3	158193512	CCT	C	0.0142302	5.40653e-42
Forced_expiratory_volume_in_1_second_FEV1	9	4143749	T	A	-0.0138663	7.16466e-33
Forced_expiratory_volume_in_1_second_FEV1	9	92177897	A	G	0.0131635	2.48102e-35
Forced_expiratory_volume_in_1_second_FEV1	14	74815239	C	T	0.0134691	5.83265e-36
Forced_expiratory_volume_in_1_second_FEV1	9	108989399	A	G	-0.0135924	8.56128e-36
Forced_expiratory_volume_in_1_second_FEV1	17	43525166	CT	C	-0.0318671	3.76204e-52
Forced_expiratory_volume_in_1_second_FEV1	12	28488991	CT	C	-0.0129783	8.5649e-32
Forced_expiratory_volume_in_1_second_FEV1	8	8604423	C	A	0.013006	8.53498e-32
Forced_expiratory_volume_in_1_second_FEV1	15	71680080	T	G	-0.0156631	4.23848e-19
Forced_expiratory_volume_in_1_second_FEV1	2	100573355	C	T	-0.0189059	2.24239e-16
Forced_expiratory_volume_in_1_second_FEV1	15	78826180	G	A	-0.0137865	1.56987e-24
Forced_expiratory_volume_in_1_second_FEV1	22	28063227	A	G	-0.0133243	2.13244e-19
Forced_expiratory_volume_in_1_second_FEV1	22	18451977	T	C	0.0148823	1.37654e-23
Forced_expiratory_volume_in_1_second_FEV1	22	28181399	C	T	0.0141644	7.12443e-22
Forced_expiratory_volume_in_1_second_FEV1	1	22498374	T	C	0.0132195	5.30365e-21
Forced_expiratory_volume_in_1_second_FEV1	2	227368066	T	C	-0.0522806	1.48878e-13
Forced_expiratory_volume_in_1_second_FEV1	3	57882601	T	C	0.0152638	1.00733e-20
Forced_expiratory_volume_in_1_second_FEV1	3	141140366	T	A	0.0132735	4.16145e-32
Forced_expiratory_volume_in_1_second_FEV1	4	124821733	T	A	-0.0166059	4.07737e-19
Forced_expiratory_volume_in_1_second_FEV1	5	158387608	T	G	-0.0134882	5.89137e-30
Forced_expiratory_volume_in_1_second_FEV1	3	197022353	CA	C	0.0157426	1.27017e-22
Forced_expiratory_volume_in_1_second_FEV1	1	22658485	A	G	-0.00935056	1.26853e-09
Forced_expiratory_volume_in_1_second_FEV1	5	170855335	T	C	-0.0129512	4.04451e-11
Forced_expiratory_volume_in_1_second_FEV1	5	170901586	A	T	-0.0102505	6.83833e-11
Forced_expiratory_volume_in_1_second_FEV1	6	80923227	A	G	0.0350262	4.07458e-12
Forced_expiratory_volume_in_1_second_FEV1	19	5908488	A	G	-0.012023	6.04656e-18
Forced_expiratory_volume_in_1_second_FEV1	4	82154014	A	G	0.0121463	1.96522e-17
Forced_expiratory_volume_in_1_second_FEV1	20	34025756	G	A	0.00997022	6.38636e-11
Forced_expiratory_volume_in_1_second_FEV1	20	33595300	C	T	0.0120832	9.30822e-15
Forced_expiratory_volume_in_1_second_FEV1	9	109577271	C	A	0.0119457	1.20371e-13
Forced_expiratory_volume_in_1_second_FEV1	9	109135110	T	C	-0.0125837	2.08291e-14
Forced_expiratory_volume_in_1_second_FEV1	17	1666253	T	C	0.0118141	1.51626e-19
Forced_expiratory_volume_in_1_second_FEV1	6	135947310	T	C	-0.0114418	6.59398e-22
Forced_expiratory_volume_in_1_second_FEV1	16	89278727	C	T	-0.0126058	1.22708e-08
Forced_expiratory_volume_in_1_second_FEV1	17	37349710	C	G	0.0100312	2.32329e-14
Forced_expiratory_volume_in_1_second_FEV1	17	36857231	AAAGTG	A	-0.0144782	7.61156e-12
Forced_expiratory_volume_in_1_second_FEV1	17	62035655	G	T	0.0145982	1.60279e-08
Forced_expiratory_volume_in_1_second_FEV1	17	62483931	T	C	0.0223905	3.88715e-12
Forced_expiratory_volume_in_1_second_FEV1	12	29534209	A	C	0.0125489	4.66474e-17
Forced_expiratory_volume_in_1_second_FEV1	11	35427425	C	A	0.0114738	5.05041e-22
Forced_expiratory_volume_in_1_second_FEV1	8	13372120	A	G	-0.0235702	2.01306e-11
Forced_expiratory_volume_in_1_second_FEV1	16	89736352	G	C	0.0122162	5.43669e-13
Forced_expiratory_volume_in_1_second_FEV1	7	73474825	C	G	0.0192919	3.06554e-12
Forced_expiratory_volume_in_1_second_FEV1	2	169481837	G	C	0.0130627	2.00047e-15
Forced_expiratory_volume_in_1_second_FEV1	15	75005737	T	TTA	-0.0192963	6.58716e-12
Forced_expiratory_volume_in_1_second_FEV1	3	64431140	A	C	0.0111857	7.52126e-23
Forced_expiratory_volume_in_1_second_FEV1	5	115042467	C	T	0.0127449	7.83457e-16
Forced_expiratory_volume_in_1_second_FEV1	1	78450517	A	C	0.0170225	2.74054e-12
Forced_expiratory_volume_in_1_second_FEV1	13	30172751	T	G	0.0116511	7.25172e-12
Forced_expiratory_volume_in_1_second_FEV1	12	20590695	G	A	-0.0105866	2.81979e-10
Forced_expiratory_volume_in_1_second_FEV1	12	20820794	C	T	0.0113927	1.48169e-14
Forced_expiratory_volume_in_1_second_FEV1	5	131723065	T	C	-0.0170912	3.4558e-12
Forced_expiratory_volume_in_1_second_FEV1	1	239897705	T	C	0.0111942	2.42301e-26
Forced_expiratory_volume_in_1_second_FEV1	22	42070374	C	A	-0.0189012	9.74793e-12
Forced_expiratory_volume_in_1_second_FEV1	20	62301970	G	A	0.0112371	1.09488e-15
Forced_expiratory_volume_in_1_second_FEV1	2	233040204	G	A	-0.0129497	2.48151e-15
Forced_expiratory_volume_in_1_second_FEV1	17	64315084	A	AT	-0.0115326	1.62682e-25
Forced_expiratory_volume_in_1_second_FEV1	5	32841934	G	A	-0.0115726	2.32438e-20
Forced_expiratory_volume_in_1_second_FEV1	7	140747728	C	CCCTT	0.0125741	1.17531e-16
Forced_expiratory_volume_in_1_second_FEV1	1	178901455	GCGC	G	0.0121547	8.88129e-18
Forced_expiratory_volume_in_1_second_FEV1	12	46151403	G	A	0.026314	8.55626e-11
Forced_expiratory_volume_in_1_second_FEV1	20	61997500	C	T	-0.0183303	1.13553e-08
Forced_expiratory_volume_in_1_second_FEV1	9	140258412	A	C	0.0173066	7.63887e-13
Forced_expiratory_volume_in_1_second_FEV1	12	85729739	C	T	0.0117709	1.32407e-21
Forced_expiratory_volume_in_1_second_FEV1	13	92013944	G	A	0.0116759	6.1101e-22
Forced_expiratory_volume_in_1_second_FEV1	1	111737398	A	G	0.012509	4.0965e-20
Forced_expiratory_volume_in_1_second_FEV1	6	152596878	AT	A	-0.01102	1.93395e-13
Forced_expiratory_volume_in_1_second_FEV1	6	152107335	T	G	0.0209551	8.67422e-12
Forced_expiratory_volume_in_1_second_FEV1	11	2172830	A	C	-0.0150446	1.93847e-15
Forced_expiratory_volume_in_1_second_FEV1	1	208007277	G	T	0.014251	2.22841e-16
Forced_expiratory_volume_in_1_second_FEV1	3	72397279	G	A	-0.0121209	3.33185e-24
Forced_expiratory_volume_in_1_second_FEV1	5	88394669	A	G	-0.0121409	7.80816e-23
Forced_expiratory_volume_in_1_second_FEV1	11	47646987	AAT	A	-0.0136234	9.11175e-22
Forced_expiratory_volume_in_1_second_FEV1	12	114678868	G	A	0.0154738	3.04369e-15
Forced_expiratory_volume_in_1_second_FEV1	16	3695354	A	G	-0.0146696	3.10541e-16
Forced_expiratory_volume_in_1_second_FEV1	15	83949470	T	C	0.012265	1.66769e-09
Forced_expiratory_volume_in_1_second_FEV1	15	83472507	C	T	0.0121593	5.73514e-16
Forced_expiratory_volume_in_1_second_FEV1	6	144867081	G	A	0.0142355	5.18443e-17
Forced_expiratory_volume_in_1_second_FEV1	15	84557676	T	G	-0.023757	1.52551e-112
Forced_expiratory_volume_in_1_second_FEV1	6	19842497	T	C	0.0121044	3.14291e-27
Forced_expiratory_volume_in_1_second_FEV1	1	204502910	C	CT	-0.012948	1.32323e-21
Forced_expiratory_volume_in_1_second_FEV1	9	78513924	G	A	-0.0174203	6.03345e-14
Forced_expiratory_volume_in_1_second_FEV1	1	51295793	T	C	0.0205087	1.12327e-12
Forced_expiratory_volume_in_1_second_FEV1	20	10624190	G	A	-0.0120419	1.56323e-24
Forced_expiratory_volume_in_1_second_FEV1	1	38423055	A	C	-0.012026	1.32056e-25
Forced_expiratory_volume_in_1_second_FEV1	17	30191954	G	C	0.017379	6.05901e-13
Forced_expiratory_volume_in_1_second_FEV1	6	117177489	T	G	-0.0211713	6.3184e-13
Forced_expiratory_volume_in_1_second_FEV1	7	18540461	C	A	-0.0112511	7.27799e-09
Forced_expiratory_volume_in_1_second_FEV1	7	18344095	A	G	-0.0108895	3.77796e-13
Forced_expiratory_volume_in_1_second_FEV1	1	227673227	C	A	-0.0145558	1.0783e-14
Forced_expiratory_volume_in_1_second_FEV1	2	172369108	A	C	-0.0143092	2.12078e-15
Forced_expiratory_volume_in_1_second_FEV1	2	178210268	T	A	-0.0142654	1.27327e-10
Forced_expiratory_volume_in_1_second_FEV1	2	178565913	C	T	0.0273987	3.85847e-10
Forced_expiratory_volume_in_1_second_FEV1	X	54758676	C	T	0.00992958	4.44699e-18
Forced_expiratory_volume_in_1_second_FEV1	10	75474608	ATT	A	0.012842	1.85212e-20
Forced_expiratory_volume_in_1_second_FEV1	9	96900505	G	C	-0.012312	5.82097e-12
Forced_expiratory_volume_in_1_second_FEV1	9	96986078	T	C	0.0220932	1.02006e-09
Forced_expiratory_volume_in_1_second_FEV1	6	169616112	T	C	0.0125883	3.3035e-19
Forced_expiratory_volume_in_1_second_FEV1	11	69937161	A	G	0.0325646	6.14881e-07
Forced_expiratory_volume_in_1_second_FEV1	11	69488190	T	C	0.0225641	2.70197e-07
Forced_expiratory_volume_in_1_second_FEV1	11	69457547	T	C	-0.0194229	1.34246e-11
Forced_expiratory_volume_in_1_second_FEV1	3	67456125	T	A	-0.0131869	1.32572e-18
Forced_expiratory_volume_in_1_second_FEV1	10	102660281	C	G	0.0111174	3.16967e-22
Forced_expiratory_volume_in_1_second_FEV1	16	75311828	C	T	0.011614	4.16887e-14
Forced_expiratory_volume_in_1_second_FEV1	11	116701833	A	G	-0.0227224	1.16243e-08
Forced_expiratory_volume_in_1_second_FEV1	13	41179798	G	A	-0.0106363	5.57852e-14
Forced_expiratory_volume_in_1_second_FEV1	14	93116351	C	T	0.018607	4.89509e-19
Forced_expiratory_volume_in_1_second_FEV1	14	93503386	C	T	-0.0193772	9.92672e-14
Forced_expiratory_volume_in_1_second_FEV1	14	93407535	A	G	-0.0105621	2.36476e-11
Forced_expiratory_volume_in_1_second_FEV1	4	107232695	C	T	-0.0343293	1.12856e-20
Forced_expiratory_volume_in_1_second_FEV1	4	107257421	AAC	A	0.0205952	7.58974e-10
Forced_expiratory_volume_in_1_second_FEV1	1	150587279	GTTTTTTTTTTTTTTTTTTTTTTT	G	0.0129413	1.81279e-32
Forced_expiratory_volume_in_1_second_FEV1	1	150425376	A	C	0.0489314	4.8678e-10
Forced_expiratory_volume_in_1_second_FEV1	1	172227532	G	A	0.0191682	3.21594e-21
Forced_expiratory_volume_in_1_second_FEV1	7	19049281	C	CT	0.0157067	3.17651e-20
Forced_expiratory_volume_in_1_second_FEV1	6	116723086	T	TA	-0.0165791	1.08821e-25
Forced_expiratory_volume_in_1_second_FEV1	20	47803301	C	A	0.0166008	6.75642e-24
Forced_expiratory_volume_in_1_second_FEV1	19	10793749	A	G	0.0150478	4.9963e-29
Forced_expiratory_volume_in_1_second_FEV1	18	50698226	T	TA	-0.0147596	1.84596e-31
Forced_expiratory_volume_in_1_second_FEV1	7	46604621	A	G	-0.0120494	2.28585e-13
Forced_expiratory_volume_in_1_second_FEV1	7	46430800	A	G	0.0103124	7.05657e-17
Forced_expiratory_volume_in_1_second_FEV1	11	47604639	T	C	-0.0117197	5.87799e-23
Forced_expiratory_volume_in_1_second_FEV1	7	18891259	A	G	-0.0106161	3.89335e-13
Forced_expiratory_volume_in_1_second_FEV1	10	134983709	A	G	-0.0216969	3.02232e-07
Forced_expiratory_volume_in_1_second_FEV1	7	92283098	T	G	0.0154514	5.86955e-29
Forced_expiratory_volume_in_1_second_FEV1	7	23666329	G	A	0.0159291	1.15352e-07
Forced_expiratory_volume_in_1_second_FEV1	12	4384844	G	T	0.0582674	7.30286e-18
Forced_expiratory_volume_in_1_second_FEV1	5	156926442	C	T	-0.0159686	3.05661e-32
Forced_expiratory_volume_in_1_second_FEV1	2	15906179	C	T	-0.0149971	7.63138e-46
Forced_expiratory_volume_in_1_second_FEV1	12	56396768	C	G	-0.015744	3.39207e-32
Forced_expiratory_volume_in_1_second_FEV1	6	105468219	AT	A	-0.0223018	1.01344e-22
Forced_expiratory_volume_in_1_second_FEV1	2	25176277	T	A	0.0133339	8.84632e-28
Forced_expiratory_volume_in_1_second_FEV1	2	25458100	A	C	-0.00975534	5.5202e-10
Forced_expiratory_volume_in_1_second_FEV1	9	23588684	C	T	0.0144845	5.61977e-40
Forced_expiratory_volume_in_1_second_FEV1	2	242498497	A	G	-0.0149332	2.34776e-41
Forced_expiratory_volume_in_1_second_FEV1	3	168709843	T	G	-0.0178243	1.37803e-18
Forced_expiratory_volume_in_1_second_FEV1	3	169203719	TA	T	-0.010279	4.0075e-15
Forced_expiratory_volume_in_1_second_FEV1	3	169155458	C	T	0.0109837	1.99747e-09
Forced_expiratory_volume_in_1_second_FEV1	2	156997445	G	C	-0.0216202	6.9164e-21
Forced_expiratory_volume_in_1_second_FEV1	3	172155585	T	G	0.0156362	4.86313e-30
Forced_expiratory_volume_in_1_second_FEV1	X	78657693	T	C	-0.0125129	3.51783e-27
Forced_expiratory_volume_in_1_second_FEV1	7	23591862	A	G	-0.0158011	1.01476e-23
Forced_expiratory_volume_in_1_second_FEV1	14	24835500	C	T	0.0294445	1.49948e-18
Forced_expiratory_volume_in_1_second_FEV1	2	199713344	C	T	-0.015782	3.78185e-41
Forced_expiratory_volume_in_1_second_FEV1	5	90118985	G	A	0.0106198	7.37672e-10
Forced_expiratory_volume_in_1_second_FEV1	2	102960824	G	A	0.0104869	3.99432e-10
Forced_expiratory_volume_in_1_second_FEV1	4	124921046	C	T	-0.0177111	7.81077e-18
Forced_expiratory_volume_in_1_second_FEV1	3	183571077	C	CA	-0.0104596	2.30712e-10
Forced_expiratory_volume_in_1_second_FEV1	2	143772471	A	G	0.0134534	1.30458e-08
Forced_expiratory_volume_in_1_second_FEV1	17	80523375	A	G	0.021699	1.79378e-07
Forced_expiratory_volume_in_1_second_FEV1	15	41749676	C	T	-0.0250751	2.43875e-07
Forced_expiratory_volume_in_1_second_FEV1	10	76924823	T	C	0.0226084	1.80057e-07
Forced_expiratory_volume_in_1_second_FEV1	13	73567883	CA	C	-0.0109292	2.01512e-11
Forced_expiratory_volume_in_1_second_FEV1	7	900959	T	C	0.0168103	8.80956e-08
Forced_expiratory_volume_in_1_second_FEV1	10	530775	A	G	-0.0214713	1.72526e-07
Forced_expiratory_volume_in_1_second_FEV1	12	110331989	T	TAA	0.0188296	9.66239e-09
Forced_expiratory_volume_in_1_second_FEV1	16	8609027	C	G	-0.0161871	5.00438e-08
Forced_expiratory_volume_in_1_second_FEV1	X	109697443	C	T	-0.0176447	2.33192e-07
Forced_expiratory_volume_in_1_second_FEV1	12	59966623	A	G	0.00984534	3.29973e-12
Forced_expiratory_volume_in_1_second_FEV1	15	72239624	G	GAA	0.010128	4.75737e-13
Forced_expiratory_volume_in_1_second_FEV1	12	1971518	G	T	-0.0141509	1.8065e-08
Forced_expiratory_volume_in_1_second_FEV1	10	62124051	CA	C	-0.00962205	3.86763e-13
Forced_expiratory_volume_in_1_second_FEV1	15	77304610	T	TCATCCACC	0.0173729	6.96406e-08
Forced_expiratory_volume_in_1_second_FEV1	11	100610546	T	C	0.00995219	7.11174e-11
Forced_expiratory_volume_in_1_second_FEV1	8	79208147	T	C	0.0397309	5.62748e-07
Forced_expiratory_volume_in_1_second_FEV1	13	78425231	C	CT	-0.0129722	5.87252e-09
Forced_expiratory_volume_in_1_second_FEV1	17	42914555	TA	T	-0.0117758	1.6242e-16
Forced_expiratory_volume_in_1_second_FEV1	1	32393560	T	C	0.0130858	1.99488e-08
Forced_expiratory_volume_in_1_second_FEV1	19	4080391	G	A	0.0116771	3.97074e-09
Forced_expiratory_volume_in_1_second_FEV1	19	3408665	T	A	0.00928892	7.38443e-13
Forced_expiratory_volume_in_1_second_FEV1	2	1733359	C	A	0.0106924	3.80497e-10
Forced_expiratory_volume_in_1_second_FEV1	3	24437921	A	T	-0.0112348	2.2006e-09
Forced_expiratory_volume_in_1_second_FEV1	10	63837255	A	G	-0.00900393	8.98729e-15
Forced_expiratory_volume_in_1_second_FEV1	2	33700938	C	A	0.00955157	2.65909e-12
Forced_expiratory_volume_in_1_second_FEV1	1	47921286	C	T	0.00920167	1.14331e-13
Forced_expiratory_volume_in_1_second_FEV1	7	23647516	G	A	-0.0150504	8.23013e-23
Forced_expiratory_volume_in_1_second_FEV1	6	134323647	C	T	-0.00907795	2.70015e-15
Forced_expiratory_volume_in_1_second_FEV1	3	49687486	T	C	-0.0133551	3.84842e-09
Forced_expiratory_volume_in_1_second_FEV1	7	40814376	T	TA	-0.00909042	4.22878e-17
Forced_expiratory_volume_in_1_second_FEV1	14	75785259	A	T	0.00915294	5.75268e-17
Forced_expiratory_volume_in_1_second_FEV1	12	21677454	T	C	0.00901431	5.37153e-15
Forced_expiratory_volume_in_1_second_FEV1	5	58358869	A	G	-0.0307634	4.61064e-07
Forced_expiratory_volume_in_1_second_FEV1	1	61871391	A	G	-0.0100922	7.45082e-11
Forced_expiratory_volume_in_1_second_FEV1	17	46682334	A	G	0.022945	1.73919e-07
Forced_expiratory_volume_in_1_second_FEV1	18	8800723	T	C	-0.0179272	1.12609e-28
Forced_expiratory_volume_in_1_second_FEV1	17	79959703	C	G	-0.0173585	2.62923e-30
Forced_expiratory_volume_in_1_second_FEV1	4	17941795	GTA	G	0.0152404	6.03392e-23
Forced_expiratory_volume_in_1_second_FEV1	6	35395010	C	T	-0.0263153	4.40249e-48
Forced_expiratory_volume_in_1_second_FEV1	4	106074826	T	G	-0.0204962	9.63898e-57
Forced_expiratory_volume_in_1_second_FEV1	4	106564290	GTT	G	0.0352514	1.18884e-22
Forced_expiratory_volume_in_1_second_FEV1	6	32620661	T	G	0.016932	5.42738e-37
Forced_expiratory_volume_in_1_second_FEV1	6	32406245	CA	C	0.016978	1.0199e-14
Forced_expiratory_volume_in_1_second_FEV1	6	27607111	TA	T	-0.0246756	4.04252e-42
Forced_expiratory_volume_in_1_second_FEV1	4	17931318	C	T	-0.0277676	8.80856e-37
Forced_expiratory_volume_in_1_second_FEV1	6	130341235	C	T	-0.0173175	1.81258e-27
Forced_expiratory_volume_in_1_second_FEV1	6	126851160	C	T	-0.0197113	2.80721e-80
Forced_expiratory_volume_in_1_second_FEV1	5	147854970	T	C	0.0195453	3.51735e-67
Forced_expiratory_volume_in_1_second_FEV1	5	148206885	T	C	-0.0454516	7.61077e-10
Forced_expiratory_volume_in_1_second_FEV1	6	31605976	TA	T	0.0211005	5.29364e-21
Forced_expiratory_volume_in_1_second_FEV1	6	31275289	C	A	-0.015462	5.74521e-37
Forced_expiratory_volume_in_1_second_FEV1	15	74225388	A	C	0.0192048	8.64776e-45
Forced_expiratory_volume_in_1_second_FEV1	15	74336633	C	T	0.0103664	3.247e-13
Forced_expiratory_volume_in_1_second_FEV1	6	130349119	C	T	0.0159766	2.24523e-21
Forced_expiratory_volume_in_1_second_FEV1	15	74721190	A	G	-0.0190771	3.0585e-08
Forced_expiratory_volume_in_1_second_FEV1	13	50507737	A	C	0.0148249	9.40682e-20
Forced_expiratory_volume_in_1_second_FEV1	10	12252217	G	A	-0.0222516	1.84069e-93
Forced_expiratory_volume_in_1_second_FEV1	4	145468845	G	T	-0.0299777	5.44941e-163
Forced_expiratory_volume_in_1_second_FEV1	4	106819053	A	G	-0.0298851	1.87328e-78
Forced_expiratory_volume_in_1_second_FEV1	4	106703750	CT	C	0.0344348	1.15601e-22
Forced_expiratory_volume_in_1_second_FEV1	2	56096892	G	A	-0.031998	8.93633e-78
Forced_expiratory_volume_in_1_second_FEV1	17	43810896	T	C	-0.0311302	7.09903e-73
Forced_expiratory_volume_in_1_second_FEV1	15	84274591	A	G	0.0240071	1.11528e-114
Forced_expiratory_volume_in_1_second_FEV1	15	100692953	A	G	-0.038849	4.26081e-47
Forced_expiratory_volume_in_1_second_FEV1	13	50565104	A	ACT	0.0751261	1.86426e-29
Forced_expiratory_volume_in_1_second_FEV1	15	100796919	T	C	0.0165964	5.20905e-20
Forced_expiratory_volume_in_1_second_FEV1	19	8670147	T	C	-0.0643811	1.31083e-40
Forced_expiratory_volume_in_1_second_FEV1	11	66899619	G	A	-0.0412132	2.44564e-43
Forced_expiratory_volume_in_1_second_FEV1	6	34183026	C	T	0.0292159	1.84236e-40
Forced_expiratory_volume_in_1_second_FEV1	6	34618184	T	TTTTATTTATTTATTTA	-0.0212369	1.70781e-16
Forced_expiratory_volume_in_1_second_FEV1	6	33784140	T	C	0.0140957	1.97581e-22
Forced_expiratory_volume_in_1_second_FEV1	12	66371880	G	T	0.0237306	5.93958e-84
Forced_expiratory_volume_in_1_second_FEV1	12	65962636	T	G	-0.0204118	7.0711e-22
Forced_expiratory_volume_in_1_second_FEV1	15	100514063	C	T	-0.013098	6.72159e-18
Forced_expiratory_volume_in_1_second_FEV1	17	69152825	C	A	-0.01551	4.53194e-48
Forced_expiratory_volume_in_1_second_FEV1	17	61996255	A	C	-0.0243295	3.5006e-71
Forced_expiratory_volume_in_1_second_FEV1	17	62483931	T	C	0.0209517	3.12086e-10
Forced_expiratory_volume_in_1_second_FEV1	9	139134981	G	A	0.0139961	6.66396e-22
Forced_expiratory_volume_in_1_second_FEV1	9	139082491	T	TG	-0.0106287	2.47906e-14
Forced_expiratory_volume_in_1_second_FEV1	3	185548663	A	G	0.0243914	7.56927e-24
Forced_expiratory_volume_in_1_second_FEV1	3	185613206	A	G	0.0248725	1.65779e-08
Forced_expiratory_volume_in_1_second_FEV1	22	30591254	C	CA	0.0279759	4.29081e-23
Forced_expiratory_volume_in_1_second_FEV1	12	93993266	A	C	0.019447	1.67155e-22
Forced_expiratory_volume_in_1_second_FEV1	12	94207532	G	A	0.0105963	1.2089e-18
Forced_expiratory_volume_in_1_second_FEV1	2	23964130	C	A	0.0165994	3.06253e-50
Forced_expiratory_volume_in_1_second_FEV1	20	45486817	T	C	0.018219	4.22752e-32
Forced_expiratory_volume_in_1_second_FEV1	8	130725652	T	TG	0.0158821	9.5012e-54
Forced_expiratory_volume_in_1_second_FEV1	6	142561988	G	T	0.0175759	1.4147e-23
Forced_expiratory_volume_in_1_second_FEV1	6	142617680	A	C	-0.00991732	9.42285e-13
Forced_expiratory_volume_in_1_second_FEV1	2	218683154	A	G	-0.0160728	5.16861e-25
Forced_expiratory_volume_in_1_second_FEV1	2	219115386	CA	C	0.010491	1.72752e-14
Forced_expiratory_volume_in_1_second_FEV1	1	26819053	G	GGTT	-0.0168189	2.8214e-23
Forced_expiratory_volume_in_1_second_FEV1	1	26387423	A	G	0.0145619	1.48313e-14
Forced_expiratory_volume_in_1_second_FEV1	10	78315224	A	G	0.0158737	7.41843e-53
Forced_expiratory_volume_in_1_second_FEV1	17	61996273	C	T	-0.0260938	4.06074e-22
Forced_expiratory_volume_in_1_second_FEV1	7	156127246	A	G	-0.0166216	6.80411e-49
Forced_expiratory_volume_in_1_second_FEV1	1	2176561	T	C	-0.0323361	3.40591e-22
Forced_expiratory_volume_in_1_second_FEV1	1	218598484	T	C	0.0228395	8.44898e-36
Forced_expiratory_volume_in_1_second_FEV1	1	218844022	A	C	-0.0171938	1.83506e-37
Forced_expiratory_volume_in_1_second_FEV1	6	109266255	C	T	-0.0223201	3.50095e-25
Forced_expiratory_volume_in_1_second_FEV1	6	109723017	TCC	T	-0.0174384	1.26279e-38
Forced_expiratory_volume_in_1_second_FEV1	8	57157543	A	G	-0.0261264	1.71883e-23
Forced_expiratory_volume_in_1_second_FEV1	8	57087545	C	G	0.0180156	2.18522e-15
Forced_expiratory_volume_in_1_second_FEV1	1	41509674	T	C	0.0187459	8.74498e-50
Forced_expiratory_volume_in_1_second_FEV1	1	2246513	A	G	-0.0118852	7.84722e-11
Forced_expiratory_volume_in_1_second_FEV1	6	109723017	TCC	T	-0.0182536	1.95764e-52
Forced_expiratory_volume_in_1_second_FEV1	3	169297333	G	C	-0.0225209	1.71413e-22
Forced_expiratory_volume_in_1_second_FEV1	3	168848588	A	AT	-0.0170487	7.58014e-17
Forced_expiratory_volume_in_1_second_FEV1	3	169155458	C	T	0.0118925	1.81915e-11
Forced_expiratory_volume_in_1_second_FEV1	5	77381441	G	C	-0.0196188	3.2539e-33
Forced_expiratory_volume_in_1_second_FEV1	15	89415247	G	C	-0.0190399	1.08749e-34
Forced_expiratory_volume_in_1_second_FEV1	6	140256669	G	A	-0.0196727	5.62191e-33
Forced_expiratory_volume_in_1_second_FEV1	16	69859327	CA	C	0.0170841	4.06978e-47
Forced_expiratory_volume_in_1_second_FEV1	3	98798462	A	G	-0.0191695	6.56031e-40
Forced_expiratory_volume_in_1_second_FEV1	15	49720739	G	T	0.0178336	7.10672e-08
Forced_expiratory_volume_in_1_second_FEV1	8	70357113	AT	A	0.0101881	2.96995e-11
Forced_expiratory_volume_in_1_second_FEV1	5	43976162	A	G	0.013171	1.65728e-09
Forced_expiratory_volume_in_1_second_FEV1	7	82517273	T	C	0.00949316	4.49545e-19
Forced_expiratory_volume_in_1_second_FEV1	11	73036179	T	C	0.0149556	4.44212e-09
Forced_expiratory_volume_in_1_second_FEV1	6	1901495	C	T	-0.0101225	2.68225e-13
Forced_expiratory_volume_in_1_second_FEV1	22	29575802	A	G	0.0256121	5.1702e-08
Forced_expiratory_volume_in_1_second_FEV1	4	110237105	T	G	-0.00954445	1.37614e-19
Forced_expiratory_volume_in_1_second_FEV1	10	31294310	T	C	-0.00954932	6.79748e-17
Forced_expiratory_volume_in_1_second_FEV1	15	67041110	C	A	-0.00999776	9.40768e-11
Forced_expiratory_volume_in_1_second_FEV1	5	42803824	T	C	0.0209829	2.53067e-08
Forced_expiratory_volume_in_1_second_FEV1	15	67531036	ATTTT	A	-0.0113041	9.6535e-10
Forced_expiratory_volume_in_1_second_FEV1	3	11641410	G	A	-0.0144795	2.78314e-09
Forced_expiratory_volume_in_1_second_FEV1	9	38084431	T	A	-0.0100162	1.91617e-14
Forced_expiratory_volume_in_1_second_FEV1	8	33424649	T	C	-0.0184823	1.26802e-08
Forced_expiratory_volume_in_1_second_FEV1	9	127599873	C	A	0.0100346	1.74349e-19
Forced_expiratory_volume_in_1_second_FEV1	10	8101427	A	C	-0.0101832	6.46238e-14
Forced_expiratory_volume_in_1_second_FEV1	3	55138063	C	T	-0.0103984	8.01613e-13
Forced_expiratory_volume_in_1_second_FEV1	5	127316331	A	G	0.0119476	1.17708e-10
Forced_expiratory_volume_in_1_second_FEV1	2	202909097	C	T	-0.00948632	3.52024e-20
Forced_expiratory_volume_in_1_second_FEV1	19	45413224	TG	T	-0.00999567	5.90917e-16
Forced_expiratory_volume_in_1_second_FEV1	5	53461696	A	G	-0.00977214	6.78871e-15
Forced_expiratory_volume_in_1_second_FEV1	16	81719115	A	G	-0.0108356	2.35239e-08
Forced_expiratory_volume_in_1_second_FEV1	X	73402009	A	G	0.00944258	1.03489e-09
Forced_expiratory_volume_in_1_second_FEV1	4	1804276	A	G	0.0235864	1.02284e-07
Forced_expiratory_volume_in_1_second_FEV1	4	1341553	G	A	-0.0221286	3.14285e-08
Forced_expiratory_volume_in_1_second_FEV1	10	13918414	A	G	-0.00951788	2.49489e-16
Forced_expiratory_volume_in_1_second_FEV1	16	70019055	G	GAA	-0.0120846	3.11555e-22
Forced_expiratory_volume_in_1_second_FEV1	2	220286142	A	G	0.00991388	7.40145e-14
Forced_expiratory_volume_in_1_second_FEV1	9	98780606	T	C	-0.0184008	1.38929e-07
Forced_expiratory_volume_in_1_second_FEV1	16	2151064	C	G	-0.0128066	5.40582e-10
Forced_expiratory_volume_in_1_second_FEV1	9	98280656	C	T	0.0129452	1.53158e-20
Forced_expiratory_volume_in_1_second_FEV1	3	138470813	TA	T	-0.00975473	3.12359e-19
Forced_expiratory_volume_in_1_second_FEV1	16	4838495	A	G	-0.00941451	3.34454e-18
Forced_expiratory_volume_in_1_second_FEV1	14	37562122	CCA	C	-0.0103232	2.92826e-13
Forced_expiratory_volume_in_1_second_FEV1	3	73572544	C	T	-0.00980782	1.79672e-14
Forced_expiratory_volume_in_1_second_FEV1	4	77660731	C	G	-0.00968668	5.06386e-15
Forced_expiratory_volume_in_1_second_FEV1	16	81515722	G	T	-0.00914273	4.81757e-10
Forced_expiratory_volume_in_1_second_FEV1	16	82217456	C	T	0.00967367	1.92038e-09
Forced_expiratory_volume_in_1_second_FEV1	8	77754326	A	G	0.00960522	3.8213e-15
Forced_expiratory_volume_in_1_second_FEV1	2	20867744	A	G	0.0103363	7.6557e-13
Forced_expiratory_volume_in_1_second_FEV1	20	3973171	CT	C	-0.0137473	9.20204e-10
Forced_expiratory_volume_in_1_second_FEV1	19	38589731	G	A	0.00960881	1.39752e-19
Forced_expiratory_volume_in_1_second_FEV1	14	40983091	G	A	-0.0110888	1.69475e-12
Forced_expiratory_volume_in_1_second_FEV1	19	46178661	C	T	-0.00991998	2.48527e-16
Forced_expiratory_volume_in_1_second_FEV1	12	29491528	G	A	0.011077	2.49349e-10
Forced_expiratory_volume_in_1_second_FEV1	12	28588242	C	T	-0.0119579	3.43217e-21
Forced_expiratory_volume_in_1_second_FEV1	10	81016112	C	G	0.010223	1.72145e-11
Forced_expiratory_volume_in_1_second_FEV1	X	10112338	A	C	-0.0102776	4.06481e-10
Forced_expiratory_volume_in_1_second_FEV1	9	34147034	A	G	-0.0116352	4.06258e-12
Forced_expiratory_volume_in_1_second_FEV1	13	115060597	AAC	A	-0.0169027	2.68323e-09
Forced_expiratory_volume_in_1_second_FEV1	3	48551897	A	G	-0.0211607	9.51247e-09
Forced_expiratory_volume_in_1_second_FEV1	5	134077442	A	C	-0.0162089	1.51041e-08
Forced_expiratory_volume_in_1_second_FEV1	X	101007257	GATGA	G	0.00940095	4.04278e-11
Forced_expiratory_volume_in_1_second_FEV1	2	210307940	G	GT	-0.010414	2.101e-14
Forced_expiratory_volume_in_1_second_FEV1	3	118984805	TA	T	-0.0345247	2.99114e-08
Forced_expiratory_volume_in_1_second_FEV1	12	50076135	A	G	0.017703	4.06831e-09
Forced_expiratory_volume_in_1_second_FEV1	5	52820013	A	T	-0.0205411	1.24534e-07
Forced_expiratory_volume_in_1_second_FEV1	5	52328876	C	T	0.0115218	2.1677e-11
Forced_expiratory_volume_in_1_second_FEV1	5	134422299	G	C	-0.0101493	2.64958e-12
Forced_expiratory_volume_in_1_second_FEV1	9	16033443	T	C	0.010229	3.08814e-19
Forced_expiratory_volume_in_1_second_FEV1	9	129250251	C	T	0.00983185	1.08149e-18
Forced_expiratory_volume_in_1_second_FEV1	6	7231843	A	G	-0.0155275	1.56399e-09
Forced_expiratory_volume_in_1_second_FEV1	7	139482788	T	C	0.012155	8.01116e-08
Forced_expiratory_volume_in_1_second_FEV1	7	139734373	T	C	0.00936863	1.53226e-11
Forced_expiratory_volume_in_1_second_FEV1	19	49446324	A	T	-0.0150747	9.08764e-10
Forced_expiratory_volume_in_1_second_FEV1	2	10189835	C	T	0.00955634	1.7941e-19
Forced_expiratory_volume_in_1_second_FEV1	17	17723843	A	AAGG	0.0201028	1.64298e-08
Forced_expiratory_volume_in_1_second_FEV1	7	17112875	T	G	0.00967611	2.26088e-17
Forced_expiratory_volume_in_1_second_FEV1	10	96573948	T	A	0.0237062	2.95885e-08
Forced_expiratory_volume_in_1_second_FEV1	1	53589801	G	A	0.012174	5.87467e-11
Forced_expiratory_volume_in_1_second_FEV1	3	30729229	C	G	-0.00967972	6.89767e-20
Forced_expiratory_volume_in_1_second_FEV1	9	106856806	TGGCGGGA	T	0.00965171	4.18674e-18
Forced_expiratory_volume_in_1_second_FEV1	X	107434272	C	T	-0.00964476	4.77608e-10
Forced_expiratory_volume_in_1_second_FEV1	14	68582090	T	C	-0.0126405	1.29457e-10
Forced_expiratory_volume_in_1_second_FEV1	2	71534161	G	C	0.00979956	2.40649e-16
Forced_expiratory_volume_in_1_second_FEV1	9	101632768	T	G	-0.0096818	9.69976e-20
Forced_expiratory_volume_in_1_second_FEV1	7	19656653	G	C	0.0327516	4.45142e-08
Forced_expiratory_volume_in_1_second_FEV1	5	98284234	G	C	-0.0098366	1.81675e-16
Forced_expiratory_volume_in_1_second_FEV1	2	135697924	TGAAAAAATTAA	T	0.0120457	8.26435e-11
Forced_expiratory_volume_in_1_second_FEV1	13	80467235	C	T	-0.010523	5.70912e-12
Forced_expiratory_volume_in_1_second_FEV1	7	135194201	T	G	0.0108888	3.02486e-11
Forced_expiratory_volume_in_1_second_FEV1	15	75634759	G	A	0.0108747	2.67891e-11
Forced_expiratory_volume_in_1_second_FEV1	9	113792706	A	C	-0.0106213	5.46087e-11
Forced_expiratory_volume_in_1_second_FEV1	6	32682429	T	C	-0.0164693	3.73953e-09
Forced_expiratory_volume_in_1_second_FEV1	6	33626193	G	T	-0.0183439	2.53576e-13
Forced_expiratory_volume_in_1_second_FEV1	6	32667520	G	A	0.0237278	1.72562e-24
Forced_expiratory_volume_in_1_second_FEV1	3	41870038	T	C	0.0145715	5.30129e-09
Forced_expiratory_volume_in_1_second_FEV1	6	159753259	GA	G	-0.0187834	4.77862e-08
Forced_expiratory_volume_in_1_second_FEV1	1	205102726	ATTTG	A	-0.0108564	8.64091e-11
Forced_expiratory_volume_in_1_second_FEV1	1	45810923	A	G	-0.0152405	2.02267e-08
Forced_expiratory_volume_in_1_second_FEV1	2	112862671	T	G	0.00918878	2.601e-18
Forced_expiratory_volume_in_1_second_FEV1	3	156700416	T	C	-0.0141056	4.83136e-09
Forced_expiratory_volume_in_1_second_FEV1	7	14846972	T	TAATA	-0.0168366	2.24933e-08
Forced_expiratory_volume_in_1_second_FEV1	1	215412191	TAAATAAAATAAAATAAAATA	T	0.011518	2.13028e-10
Forced_expiratory_volume_in_1_second_FEV1	2	172324238	G	A	-0.0144454	2.77817e-13
Forced_expiratory_volume_in_1_second_FEV1	3	187450067	C	T	0.0183749	5.04972e-08
Forced_expiratory_volume_in_1_second_FEV1	3	194071036	A	ATG	-0.0102776	1.09272e-12
Forced_expiratory_volume_in_1_second_FEV1	8	32305121	T	C	-0.0194317	5.97723e-08
Forced_expiratory_volume_in_1_second_FEV1	3	48021282	T	C	0.00989149	2.04867e-12
Forced_expiratory_volume_in_1_second_FEV1	4	118984344	TA	T	-0.014887	1.08993e-08
Forced_expiratory_volume_in_1_second_FEV1	18	57481966	C	T	-0.0118656	9.84887e-10
Forced_expiratory_volume_in_1_second_FEV1	20	48595652	G	A	-0.0117506	4.32066e-10
Forced_expiratory_volume_in_1_second_FEV1	3	4740870	TA	T	-0.00938514	3.21338e-15
Forced_expiratory_volume_in_1_second_FEV1	6	2507448	G	A	-0.00927932	1.48069e-14
Forced_expiratory_volume_in_1_second_FEV1	2	225466385	T	C	0.0095029	1.31225e-13
Forced_expiratory_volume_in_1_second_FEV1	6	21397715	G	A	0.0116949	9.79499e-10
Forced_expiratory_volume_in_1_second_FEV1	4	122792742	A	AT	-0.00948923	6.17779e-15
Forced_expiratory_volume_in_1_second_FEV1	10	125012581	TA	T	0.00949403	1.44078e-15
Forced_expiratory_volume_in_1_second_FEV1	15	93425874	C	G	0.0097855	1.654e-12
Forced_expiratory_volume_in_1_second_FEV1	1	147085066	A	G	0.0136848	7.2058e-09
Forced_expiratory_volume_in_1_second_FEV1	18	56515100	AC	A	0.0117316	7.50972e-10
Forced_expiratory_volume_in_1_second_FEV1	X	30488184	C	CT	-0.0095728	3.56948e-09
Forced_expiratory_volume_in_1_second_FEV1	16	78232703	T	G	0.0101341	1.0371e-11
Forced_expiratory_volume_in_1_second_FEV1	1	183982307	C	G	-0.0167321	2.68298e-08
Forced_expiratory_volume_in_1_second_FEV1	1	10725193	A	G	-0.0242026	1.45362e-07
Forced_expiratory_volume_in_1_second_FEV1	5	149186171	CTTTTTTT	C	-0.0130455	3.70095e-09
Forced_expiratory_volume_in_1_second_FEV1	5	108191383	A	G	-0.0166084	3.61762e-08
Forced_expiratory_volume_in_1_second_FEV1	1	25688276	A	G	-0.00924491	2.88682e-16
Forced_expiratory_volume_in_1_second_FEV1	19	1435771	A	G	0.00913484	2.26957e-18
Forced_expiratory_volume_in_1_second_FEV1	20	13266552	A	G	0.00956033	6.34683e-15
Forced_expiratory_volume_in_1_second_FEV1	2	70256700	G	A	-0.00950585	3.40862e-14
Forced_expiratory_volume_in_1_second_FEV1	4	170009108	G	A	-0.00938369	4.22514e-15
Forced_expiratory_volume_in_1_second_FEV1	6	144025782	T	C	-0.00946136	1.32195e-18
Forced_expiratory_volume_in_1_second_FEV1	2	18570345	C	T	0.0128226	1.65805e-07
Forced_expiratory_volume_in_1_second_FEV1	2	18886374	T	C	-0.00995466	9.43208e-10
Forced_expiratory_volume_in_1_second_FEV1	2	18713455	G	A	0.0124894	1.0503e-13
Forced_expiratory_volume_in_1_second_FEV1	1	151322008	G	C	-0.0146975	1.29661e-07
Forced_expiratory_volume_in_1_second_FEV1	1	150926002	CA	C	0.0124586	7.24465e-18
Forced_expiratory_volume_in_1_second_FEV1	1	150911393	T	C	0.0520991	2.88761e-13
Forced_expiratory_volume_in_1_second_FEV1	15	81818710	A	G	-0.0102826	2.99158e-12
Forced_expiratory_volume_in_1_second_FEV1	16	31070782	A	ATTAT	-0.00962148	1.25994e-14
Forced_expiratory_volume_in_1_second_FEV1	10	121424815	AT	A	-0.0114504	1.31309e-10
Forced_expiratory_volume_in_1_second_FEV1	11	46269724	CT	C	-0.0187272	2.99019e-08
Forced_expiratory_volume_in_1_second_FEV1	2	161767255	GA	G	-0.0117368	4.63351e-11
Forced_expiratory_volume_in_1_second_FEV1	1	183267544	AAGTGG	A	-0.0133536	1.58925e-09
Forced_expiratory_volume_in_1_second_FEV1	19	15407333	G	A	0.0102918	1.49879e-12
Forced_expiratory_volume_in_1_second_FEV1	12	123450867	A	G	-0.0265978	7.43144e-08
Forced_expiratory_volume_in_1_second_FEV1	4	89808058	C	CA	-0.00945071	5.23415e-18
Forced_expiratory_volume_in_1_second_FEV1	X	76813826	CA	C	-0.0200598	8.18714e-08
Forced_expiratory_volume_in_1_second_FEV1	4	85392995	A	G	-0.0112341	5.23493e-11
Forced_expiratory_volume_in_1_second_FEV1	4	75676596	G	C	0.0106833	1.08942e-11
Forced_expiratory_volume_in_1_second_FEV1	15	99739527	G	C	0.00990697	2.88785e-13
Forced_expiratory_volume_in_1_second_FEV1	10	131412157	A	G	-0.0103327	7.70833e-12
Forced_expiratory_volume_in_1_second_FEV1	6	109032609	G	C	0.0270748	3.22174e-07
Forced_expiratory_volume_in_1_second_FEV1	6	109158405	T	C	-0.024076	1.12291e-16
Forced_expiratory_volume_in_1_second_FEV1	10	15493260	T	G	0.0164531	1.84178e-08
Forced_expiratory_volume_in_1_second_FEV1	11	61689731	A	G	0.00958436	2.26502e-14
Forced_expiratory_volume_in_1_second_FEV1	12	95541431	C	A	-0.00941764	4.67318e-15
Forced_expiratory_volume_in_1_second_FEV1	X	137286644	CTTTAA	C	-0.00964233	2.92313e-09
Forced_expiratory_volume_in_1_second_FEV1	1	51847720	T	C	0.0270775	2.49579e-08
Forced_expiratory_volume_in_1_second_FEV1	4	160102727	C	CTTT	0.00945227	1.20216e-15
Forced_expiratory_volume_in_1_second_FEV1	1	153718746	A	G	-0.00935267	5.66121e-16
Forced_expiratory_volume_in_1_second_FEV1	16	73356178	CT	C	-0.00943626	8.41048e-18
Forced_expiratory_volume_in_1_second_FEV1	1	210815787	G	A	0.00935293	9.98633e-17
Forced_expiratory_volume_in_1_second_FEV1	3	41272817	CA	C	0.00967469	2.25453e-17
Forced_expiratory_volume_in_1_second_FEV1	2	203437054	G	A	-0.0108197	2.81695e-11
Forced_expiratory_volume_in_1_second_FEV1	3	50181345	CT	C	-0.0123881	7.89972e-11
Forced_expiratory_volume_in_1_second_FEV1	1	120191044	T	A	-0.0141247	3.99564e-09
Forced_expiratory_volume_in_1_second_FEV1	2	54869667	TTTG	T	-0.00962099	1.04661e-18
Forced_expiratory_volume_in_1_second_FEV1	16	75178561	G	C	0.0106715	4.20338e-16
Forced_expiratory_volume_in_1_second_FEV1	10	80551916	T	C	0.0112442	1.89614e-08
Forced_expiratory_volume_in_1_second_FEV1	7	150542515	T	G	0.0149922	3.76224e-28
Forced_expiratory_volume_in_1_second_FEV1	20	33320571	C	T	0.0181276	6.36129e-21
Forced_vital_capacity_FVC	3	132138247	ATAT	A	-0.00874615	1.31131e-16
Forced_vital_capacity_FVC	11	45239959	G	T	0.0189135	4.61017e-18
Forced_vital_capacity_FVC	2	227368066	T	C	-0.0529034	1.709e-14
Forced_vital_capacity_FVC	9	108989399	A	G	-0.013541	2.54699e-37
Forced_vital_capacity_FVC	4	25408838	A	G	0.0157799	6.79056e-22
Forced_vital_capacity_FVC	14	94844947	T	C	0.0473746	1.0479e-14
Forced_vital_capacity_FVC	6	158894990	T	C	-0.0201927	2.2469e-08
Forced_vital_capacity_FVC	6	158783382	AT	A	0.0130586	1.7885e-22
Forced_vital_capacity_FVC	19	10793749	A	G	0.0142332	1.95074e-27
Forced_vital_capacity_FVC	20	62343956	T	G	0.0143343	1.36435e-27
Forced_vital_capacity_FVC	3	33262077	T	C	0.0130764	5.50283e-16
Forced_vital_capacity_FVC	3	33194990	A	C	-0.0140192	5.41558e-19
Forced_vital_capacity_FVC	3	32940854	A	T	-0.0146917	1.65359e-20
Forced_vital_capacity_FVC	12	3351932	T	C	0.023548	2.43132e-16
Forced_vital_capacity_FVC	12	3383989	A	C	0.0296168	5.70613e-18
Forced_vital_capacity_FVC	6	105468219	AT	A	-0.0198165	3.74629e-19
Forced_vital_capacity_FVC	5	64392682	T	TA	-0.014321	3.15579e-27
Forced_vital_capacity_FVC	7	140747728	C	CCCTT	0.0148777	8.40817e-24
Forced_vital_capacity_FVC	12	46783217	GACAC	G	-0.0137306	2.66421e-22
Forced_vital_capacity_FVC	1	155155608	G	A	-0.0127763	9.83473e-32
Forced_vital_capacity_FVC	9	16430599	T	C	0.0104978	2.26336e-11
Forced_vital_capacity_FVC	9	16033443	T	C	0.0128606	6.93636e-22
Forced_vital_capacity_FVC	6	152345162	A	G	0.0108877	2.19601e-09
Forced_vital_capacity_FVC	6	152596878	AT	A	-0.011358	4.45796e-11
Forced_vital_capacity_FVC	6	152129077	C	T	0.012277	1.49436e-19
Forced_vital_capacity_FVC	17	60720058	G	T	0.0133842	1.61025e-26
Forced_vital_capacity_FVC	12	1465365	C	CA	-0.0225574	6.85176e-16
Forced_vital_capacity_FVC	6	169618454	TGATG	T	0.0138071	7.82537e-24
Forced_vital_capacity_FVC	13	71635266	A	G	-0.0134588	1.59809e-25
Forced_vital_capacity_FVC	12	115500691	T	A	-0.0143532	5.05937e-23
Forced_vital_capacity_FVC	9	96944554	GT	G	0.0359256	1.47084e-08
Forced_vital_capacity_FVC	9	96914890	A	G	0.0234164	5.13514e-09
Forced_vital_capacity_FVC	9	96907452	C	T	-0.0134977	2.50805e-15
Forced_vital_capacity_FVC	12	46286506	T	C	0.0240561	6.8326e-09
Forced_vital_capacity_FVC	11	47486885	T	C	-0.0137445	4.6342e-27
Forced_vital_capacity_FVC	8	120476552	G	C	-0.0135155	1.71113e-16
Forced_vital_capacity_FVC	8	120596023	A	G	-0.029157	4.65838e-15
Forced_vital_capacity_FVC	17	43223292	A	G	-0.010869	1.02549e-13
Forced_vital_capacity_FVC	1	26819053	G	GGTT	-0.0152434	5.42432e-21
Forced_vital_capacity_FVC	7	46384758	CACTA	C	-0.016636	1.57883e-08
Forced_vital_capacity_FVC	7	46577056	A	G	0.0130477	1.54472e-30
Forced_vital_capacity_FVC	6	81457545	C	A	0.0233075	1.73222e-12
Forced_vital_capacity_FVC	6	81056634	C	T	0.0185611	4.54536e-16
Forced_vital_capacity_FVC	17	7571752	G	T	0.0665245	6.07427e-17
Forced_vital_capacity_FVC	7	150542515	T	G	0.0155496	1.16682e-31
Forced_vital_capacity_FVC	6	7147548	T	C	0.0147644	1.22273e-08
Forced_vital_capacity_FVC	6	7231843	A	G	-0.0224058	1.00004e-18
Forced_vital_capacity_FVC	20	32654817	G	T	0.0138935	1.65857e-09
Forced_vital_capacity_FVC	20	32287917	T	C	-0.0147615	6.8657e-22
Forced_vital_capacity_FVC	5	171180432	CA	C	0.014083	1.96483e-19
Forced_vital_capacity_FVC	5	170855335	T	C	-0.0171932	1.54739e-21
Forced_vital_capacity_FVC	3	168965101	C	CT	-0.0117829	7.84096e-09
Forced_vital_capacity_FVC	3	169155458	C	T	0.0115975	4.2186e-11
Forced_vital_capacity_FVC	1	26409235	G	C	0.0159921	1.11236e-12
Forced_vital_capacity_FVC	16	3695354	A	G	-0.0175401	1.21961e-23
Forced_vital_capacity_FVC	22	30549071	C	A	0.0149221	4.41596e-35
Forced_vital_capacity_FVC	3	129020778	A	G	-0.0170561	6.37748e-24
Forced_vital_capacity_FVC	17	43525166	CT	C	-0.0315872	2.25518e-54
Forced_vital_capacity_FVC	10	12256559	A	G	-0.0138075	1.09934e-32
Forced_vital_capacity_FVC	2	36750822	G	T	-0.013792	6.45112e-35
Forced_vital_capacity_FVC	4	3387148	T	C	-0.0137217	1.11182e-07
Forced_vital_capacity_FVC	4	3495283	G	C	-0.0134624	3.52166e-24
Forced_vital_capacity_FVC	20	33320571	C	T	0.0176268	7.8139e-21
Forced_vital_capacity_FVC	1	205051828	T	TC	-0.0114184	1.09339e-08
Forced_vital_capacity_FVC	6	22056923	C	A	-0.0135942	2.00401e-23
Forced_vital_capacity_FVC	1	204555089	CG	C	-0.0148654	4.08771e-25
Forced_vital_capacity_FVC	17	79959703	C	G	-0.0127498	1.50937e-17
Forced_vital_capacity_FVC	3	197022353	CA	C	0.0163094	2.37163e-25
Forced_vital_capacity_FVC	7	2864586	T	G	-0.0150958	1.38721e-27
Forced_vital_capacity_FVC	5	158368797	A	T	-0.0162655	4.25788e-25
Forced_vital_capacity_FVC	14	93146813	G	A	-0.00887504	1.42724e-14
Forced_vital_capacity_FVC	14	93522585	A	G	-0.0209456	1.01089e-08
Forced_vital_capacity_FVC	14	93098339	C	G	0.017372	4.05914e-17
Forced_vital_capacity_FVC	17	79979460	C	CGTG	0.0182646	1.23674e-12
Forced_vital_capacity_FVC	5	168256240	A	G	-0.0154975	9.93896e-19
Forced_vital_capacity_FVC	9	16986112	G	C	0.0136577	1.80636e-22
Forced_vital_capacity_FVC	9	16659655	C	G	0.0179122	1.3964e-08
Forced_vital_capacity_FVC	2	171836895	C	T	-0.0106316	6.89656e-16
Forced_vital_capacity_FVC	20	21242161	T	A	0.0129984	2.66792e-20
Forced_vital_capacity_FVC	2	70198870	A	C	0.0120116	4.80796e-32
Forced_vital_capacity_FVC	11	2021830	C	T	0.0148844	2.84887e-13
Forced_vital_capacity_FVC	11	2159354	A	C	0.0129533	1.17533e-26
Forced_vital_capacity_FVC	6	19839415	T	C	0.0270624	6.55491e-13
Forced_vital_capacity_FVC	17	1966252	G	A	-0.0123928	8.15656e-08
Forced_vital_capacity_FVC	17	1668248	T	C	0.0124396	1.04961e-19
Forced_vital_capacity_FVC	10	93015079	A	T	0.0146063	2.11315e-17
Forced_vital_capacity_FVC	5	129304566	C	T	-0.0104477	3.68889e-15
Forced_vital_capacity_FVC	5	129036035	C	A	0.0201637	1.2911e-11
Forced_vital_capacity_FVC	5	122400967	CA	C	-0.0103974	6.32369e-11
Forced_vital_capacity_FVC	5	122683671	C	A	-0.0117261	9.7161e-18
Forced_vital_capacity_FVC	9	136363124	T	TA	-0.0176966	2.03982e-15
Forced_vital_capacity_FVC	14	101349454	T	G	-0.0283623	1.10423e-07
Forced_vital_capacity_FVC	2	172324238	G	A	-0.0135593	1.12472e-09
Forced_vital_capacity_FVC	12	102738993	C	T	0.0175615	1.64788e-09
Forced_vital_capacity_FVC	12	102422359	G	C	-0.0243625	1.05038e-08
Forced_vital_capacity_FVC	12	102348020	C	CTT	-0.00946096	2.40079e-16
Forced_vital_capacity_FVC	2	218694153	A	G	-0.0112986	5.26463e-14
Forced_vital_capacity_FVC	1	9339467	T	C	0.014602	7.76189e-09
Forced_vital_capacity_FVC	1	9440198	C	A	0.0112196	9.46003e-20
Forced_vital_capacity_FVC	15	77365134	T	C	0.0205739	3.15895e-13
Forced_vital_capacity_FVC	11	67793998	G	T	-0.0210147	3.39717e-08
Forced_vital_capacity_FVC	11	68271710	A	AAGTC	-0.0326888	1.83101e-12
Forced_vital_capacity_FVC	5	88393942	A	AT	-0.0117605	1.34041e-28
Forced_vital_capacity_FVC	14	101202816	A	G	-0.0193817	4.31847e-15
Forced_vital_capacity_FVC	11	89309080	C	A	-0.0118447	1.64907e-27
Forced_vital_capacity_FVC	1	221152299	T	C	0.0131153	3.55218e-19
Forced_vital_capacity_FVC	12	20588382	C	T	-0.0127046	9.75275e-11
Forced_vital_capacity_FVC	12	20820794	C	T	0.0114773	3.1402e-17
Forced_vital_capacity_FVC	4	82154014	A	G	0.012774	4.84181e-20
Forced_vital_capacity_FVC	12	29943124	C	T	-0.0104169	1.67687e-09
Forced_vital_capacity_FVC	12	29523957	C	T	0.0131926	2.58301e-16
Forced_vital_capacity_FVC	10	62124051	CA	C	-0.0125696	2.223e-22
Forced_vital_capacity_FVC	15	75020250	A	C	-0.0195578	9.47804e-14
Forced_vital_capacity_FVC	3	169297588	T	C	-0.0166643	7.88918e-17
Forced_vital_capacity_FVC	1	227673227	C	A	-0.0153157	7.12465e-17
Forced_vital_capacity_FVC	4	100448824	T	C	0.0139081	4.47255e-19
Forced_vital_capacity_FVC	2	178468389	C	CT	-0.0154267	2.61521e-13
Forced_vital_capacity_FVC	2	178565913	C	T	0.0293423	6.09581e-12
Forced_vital_capacity_FVC	7	19021073	A	G	-0.0135317	1.78043e-12
Forced_vital_capacity_FVC	7	18911789	G	C	-0.0121888	5.44676e-16
Forced_vital_capacity_FVC	7	19049281	C	CT	0.0125458	1.13846e-13
Forced_vital_capacity_FVC	19	56005289	C	T	-0.0337857	1.74248e-13
Forced_vital_capacity_FVC	5	42803824	T	C	0.0276514	4.96169e-14
Forced_vital_capacity_FVC	6	144853270	CAATA	C	0.0159872	7.77755e-18
Forced_vital_capacity_FVC	5	108191383	A	G	-0.0197434	2.34314e-11
Forced_vital_capacity_FVC	5	108182857	C	CT	0.0215066	3.37683e-13
Forced_vital_capacity_FVC	12	30917965	G	GA	0.0127107	2.90786e-35
Forced_vital_capacity_FVC	12	123339117	T	C	-0.024081	2.70965e-07
Forced_vital_capacity_FVC	12	122995468	GA	G	-0.0131336	8.08471e-17
Forced_vital_capacity_FVC	9	92178472	T	A	0.0127576	8.70839e-33
Forced_vital_capacity_FVC	9	16507720	C	T	0.0244433	1.87732e-07
Forced_vital_capacity_FVC	4	77660731	C	G	-0.0127894	2.95602e-26
Forced_vital_capacity_FVC	17	64315084	A	AT	-0.0129369	2.92477e-33
Forced_vital_capacity_FVC	6	135947310	T	C	-0.0126903	6.85387e-28
Forced_vital_capacity_FVC	X	133814634	T	A	0.0113347	1.37619e-15
Forced_vital_capacity_FVC	4	57823457	G	A	-0.0121779	1.56181e-30
Forced_vital_capacity_FVC	17	38259103	G	A	0.0145733	1.71465e-18
Forced_vital_capacity_FVC	3	72397279	G	A	-0.0125339	4.85055e-27
Forced_vital_capacity_FVC	3	71583177	G	A	0.0124426	1.57157e-29
Forced_vital_capacity_FVC	15	75863915	G	A	0.0189757	3.36875e-15
Forced_vital_capacity_FVC	1	22653884	T	C	-0.0106773	1.99204e-11
Forced_vital_capacity_FVC	1	22498374	T	C	0.0124473	1.7431e-20
Forced_vital_capacity_FVC	8	78110734	A	G	0.0134333	2.39598e-20
Forced_vital_capacity_FVC	20	33672527	A	ATATGTG	-0.0206141	7.03153e-16
Forced_vital_capacity_FVC	15	67457698	G	A	0.0229053	1.68554e-10
Forced_vital_capacity_FVC	15	67547301	A	C	-0.0138311	1.39711e-16
Forced_vital_capacity_FVC	6	127903054	C	T	0.00899616	3.57339e-11
Forced_vital_capacity_FVC	6	126992202	C	T	0.0248222	7.8213e-73
Forced_vital_capacity_FVC	1	180909061	T	C	0.0135839	1.01151e-21
Forced_vital_capacity_FVC	X	133578403	C	A	-0.0123007	3.37853e-08
Forced_vital_capacity_FVC	X	133690880	A	G	-0.0103894	5.21122e-14
Forced_vital_capacity_FVC	20	34025756	G	A	0.015442	9.71579e-30
Forced_vital_capacity_FVC	1	150425376	A	C	0.0519078	1.74332e-11
Forced_vital_capacity_FVC	1	149906413	C	T	0.0133392	1.05889e-21
Forced_vital_capacity_FVC	1	150571590	C	CA	0.0159225	1.50095e-32
Forced_vital_capacity_FVC	13	50518052	A	AT	0.014552	3.05929e-20
Forced_vital_capacity_FVC	13	50565104	A	ACT	0.0784899	3.42535e-32
Forced_vital_capacity_FVC	15	100514063	C	T	-0.0135353	2.6181e-19
Forced_vital_capacity_FVC	15	100800819	CAA	C	0.0167315	1.13174e-24
Forced_vital_capacity_FVC	15	100692953	A	G	-0.040618	7.09399e-54
Forced_vital_capacity_FVC	6	34163292	A	G	0.0542712	2.70954e-13
Forced_vital_capacity_FVC	6	34618184	T	TTTTATTTATTTATTTA	-0.0208175	6.7897e-18
Forced_vital_capacity_FVC	6	34205465	G	GGAGCCC	0.0423563	1.88256e-55
Forced_vital_capacity_FVC	17	44083402	A	G	-0.0302765	3.0154e-73
Forced_vital_capacity_FVC	6	126851160	C	T	-0.0254633	1.53849e-139
Forced_vital_capacity_FVC	11	66899619	G	A	-0.0466268	8.79642e-58
Forced_vital_capacity_FVC	19	8670147	T	C	-0.0765124	1.60179e-59
Forced_vital_capacity_FVC	2	56106928	T	C	-0.0421325	1.19406e-139
Forced_vital_capacity_FVC	7	99075038	C	T	0.0217101	3.3232e-07
Forced_vital_capacity_FVC	1	32371137	G	C	0.0126771	2.28589e-08
Forced_vital_capacity_FVC	4	145599908	G	A	-0.0243271	1.02885e-117
Forced_vital_capacity_FVC	12	66371880	G	T	0.0252164	2.71222e-103
Forced_vital_capacity_FVC	12	65937112	G	A	-0.0237236	2.15066e-26
Forced_vital_capacity_FVC	4	17966486	GC	G	-0.0296918	5.50837e-44
Forced_vital_capacity_FVC	6	142707133	G	T	-0.023083	4.01146e-48
Forced_vital_capacity_FVC	17	62483931	T	C	0.0226951	2.65914e-12
Forced_vital_capacity_FVC	17	61996273	C	T	-0.0314706	5.2976e-33
Forced_vital_capacity_FVC	17	61996255	A	C	-0.0278611	1.47444e-97
Forced_vital_capacity_FVC	6	130341235	C	T	-0.0161813	2.20498e-25
Forced_vital_capacity_FVC	6	130349119	C	T	0.0196793	3.65524e-33
Forced_vital_capacity_FVC	15	74336633	C	T	0.0150928	5.85679e-28
Forced_vital_capacity_FVC	16	72214276	A	C	-0.00894864	8.97905e-14
Forced_vital_capacity_FVC	15	74225388	A	C	0.0225674	5.81389e-66
Forced_vital_capacity_FVC	8	57138676	G	T	-0.0322411	8.57316e-37
Forced_vital_capacity_FVC	9	98256235	G	T	-0.0229913	5.00049e-16
Forced_vital_capacity_FVC	9	98270316	T	TGTGA	0.0310775	1.54318e-41
Forced_vital_capacity_FVC	6	31685945	A	C	0.0251118	1.44483e-12
Forced_vital_capacity_FVC	6	32071893	C	T	0.0327859	2.06316e-54
Forced_vital_capacity_FVC	1	17306029	C	A	-0.0237779	5.35173e-115
Forced_vital_capacity_FVC	4	17941795	GTA	G	0.0179881	7.05961e-33
Forced_vital_capacity_FVC	8	57087545	C	G	0.0183767	1.03831e-16
Forced_vital_capacity_FVC	6	142563242	G	C	-0.0156726	1.35486e-17
Forced_vital_capacity_FVC	8	36969070	T	A	-0.0102155	2.27542e-10
Forced_vital_capacity_FVC	15	67500330	C	T	-0.0137435	1.66486e-16
Forced_vital_capacity_FVC	5	106662212	A	T	-0.0116215	4.76867e-09
Forced_vital_capacity_FVC	7	148631555	A	T	-0.010843	1.04416e-09
Forced_vital_capacity_FVC	3	30730872	A	G	-0.00882501	2.05002e-15
Forced_vital_capacity_FVC	9	127599873	C	A	0.0091878	2.22007e-17
Forced_vital_capacity_FVC	16	81721418	A	G	-0.0108159	2.33152e-10
Forced_vital_capacity_FVC	16	82204132	C	G	0.0113162	2.92683e-10
Forced_vital_capacity_FVC	4	42401060	G	C	-0.0104793	2.65834e-10
Forced_vital_capacity_FVC	10	50536322	T	G	0.0131335	1.95036e-08
Forced_vital_capacity_FVC	4	118973250	C	A	-0.0122825	5.62058e-09
Forced_vital_capacity_FVC	3	118241354	G	A	0.0106298	6.74593e-10
Forced_vital_capacity_FVC	14	50655357	C	G	0.0418626	4.11356e-07
Forced_vital_capacity_FVC	18	56644453	G	C	-0.0327528	3.77736e-07
Forced_vital_capacity_FVC	7	1649969	T	C	-0.0410921	4.86727e-07
Forced_vital_capacity_FVC	9	4160364	G	A	-0.0124688	5.33402e-09
Forced_vital_capacity_FVC	6	74514153	G	A	-0.008802	1.59096e-17
Forced_vital_capacity_FVC	14	102983857	A	G	-0.0101142	1.25872e-10
Forced_vital_capacity_FVC	7	73519875	G	A	-0.0113816	2.32844e-09
Forced_vital_capacity_FVC	7	7183569	T	C	0.0108907	1.28984e-09
Forced_vital_capacity_FVC	10	76825638	T	A	0.00989193	1.12698e-10
Forced_vital_capacity_FVC	6	149852667	C	CA	0.00916402	2.63228e-15
Forced_vital_capacity_FVC	10	96851315	A	ATAAAT	0.0375636	5.87089e-07
Forced_vital_capacity_FVC	21	28209667	G	A	-0.0152341	8.21522e-08
Forced_vital_capacity_FVC	8	97400586	TTG	T	-0.00922359	2.89796e-13
Forced_vital_capacity_FVC	2	220314379	T	C	0.040869	6.55846e-07
Forced_vital_capacity_FVC	22	28691677	C	T	-0.0351017	6.01065e-07
Forced_vital_capacity_FVC	16	19277493	A	T	0.00938094	8.39349e-18
Forced_vital_capacity_FVC	15	67457698	G	A	0.0229036	1.69321e-10
Forced_vital_capacity_FVC	3	129747349	T	C	0.00999204	2.60093e-11
Forced_vital_capacity_FVC	5	179729519	A	G	-0.00886575	9.52757e-14
Forced_vital_capacity_FVC	5	58358869	A	G	-0.0298973	4.97036e-07
Forced_vital_capacity_FVC	5	127364103	G	C	0.012902	3.41944e-16
Forced_vital_capacity_FVC	1	228154550	T	C	-0.0150427	3.70481e-08
Forced_vital_capacity_FVC	X	137178786	A	G	-0.0103114	4.05487e-08
Forced_vital_capacity_FVC	5	37038086	C	CT	-0.00899366	5.84179e-14
Forced_vital_capacity_FVC	7	115938462	AC	A	-0.0104149	2.40688e-10
Forced_vital_capacity_FVC	6	10502434	T	C	0.0185517	1.81982e-07
Forced_vital_capacity_FVC	2	219115386	CA	C	0.012145	9.63252e-18
Forced_vital_capacity_FVC	1	41509674	T	C	0.0218092	3.64132e-70
Forced_vital_capacity_FVC	16	69887720	G	A	-0.0200851	1.24882e-77
Forced_vital_capacity_FVC	17	62497964	T	C	-0.0311995	6.21877e-09
Forced_vital_capacity_FVC	17	62749293	A	G	0.0203088	4.32725e-26
Forced_vital_capacity_FVC	18	50907620	A	G	-0.0156804	4.53412e-51
Forced_vital_capacity_FVC	15	99177660	A	C	0.0111933	1.83595e-21
Forced_vital_capacity_FVC	15	99194896	G	C	-0.0200155	1.1782e-15
Forced_vital_capacity_FVC	4	106616214	T	C	0.0267823	2.3947e-15
Forced_vital_capacity_FVC	4	106127121	T	C	-0.0150219	1.19114e-32
Forced_vital_capacity_FVC	8	135649848	A	G	-0.0145457	8.55843e-17
Forced_vital_capacity_FVC	8	135578636	C	CAAAAAAAAAAAAA	0.014359	9.39349e-36
Forced_vital_capacity_FVC	3	172211875	T	C	0.0175967	1.63658e-34
Forced_vital_capacity_FVC	1	2246513	A	G	-0.0132723	8.6888e-14
Forced_vital_capacity_FVC	1	2183056	A	G	-0.0312907	7.53708e-22
Forced_vital_capacity_FVC	7	92283098	T	G	0.0172131	2.5775e-37
Forced_vital_capacity_FVC	2	199713344	C	T	-0.0168468	5.20777e-49
Forced_vital_capacity_FVC	2	242053599	C	G	0.0164842	1.34757e-07
Forced_vital_capacity_FVC	6	116723086	T	TA	-0.0177925	8.50043e-31
Forced_vital_capacity_FVC	19	4954455	A	G	-0.0189904	7.52594e-26
Forced_vital_capacity_FVC	2	241765757	A	C	0.0158279	1.34631e-23
Forced_vital_capacity_FVC	2	242053599	C	G	0.0185811	2.67561e-09
Forced_vital_capacity_FVC	12	116196316	C	CAA	-0.0186266	4.99834e-25
Forced_vital_capacity_FVC	14	24835500	C	T	0.0293437	2.52504e-19
Forced_vital_capacity_FVC	12	66194867	C	A	-0.0195486	1.83277e-07
Forced_vital_capacity_FVC	12	66123932	C	G	0.0132691	4.88217e-09
Forced_vital_capacity_FVC	12	65937112	G	A	-0.0210626	3.39926e-25
Forced_vital_capacity_FVC	12	28073172	T	A	-0.0106717	2.90052e-13
Forced_vital_capacity_FVC	12	28488991	CT	C	-0.0142147	5.90896e-24
Forced_vital_capacity_FVC	2	242152658	A	G	0.0110539	2.51416e-09
Forced_vital_capacity_FVC	4	106819053	A	G	-0.0119834	3.32877e-11
Forced_vital_capacity_FVC	4	106216800	TA	T	-0.0133592	8.6551e-21
Forced_vital_capacity_FVC	19	41104758	C	G	0.0153153	4.32384e-36
Forced_vital_capacity_FVC	14	74815239	C	T	0.0148568	1.42983e-45
Forced_vital_capacity_FVC	9	78759705	A	T	0.0226071	7.15279e-10
Forced_vital_capacity_FVC	9	78510823	A	C	-0.0235686	3.36733e-22
Forced_vital_capacity_FVC	5	176586898	A	T	0.0158342	9.95594e-37
Forced_vital_capacity_FVC	2	242152658	A	G	0.0117273	5.11191e-10
Forced_vital_capacity_FVC	4	106703750	CT	C	0.0251574	4.6471e-13
Forced_vital_capacity_FVC	3	185548663	A	G	0.0309152	4.33019e-40
Forced_vital_capacity_FVC	2	242498497	A	G	-0.0147568	1.58451e-33
Forced_vital_capacity_FVC	1	150425376	A	C	0.0615902	9.68583e-16
Forced_vital_capacity_FVC	1	218491068	C	CTT	0.0200667	1.81201e-21
Forced_vital_capacity_FVC	1	218841311	A	G	-0.0169823	1.24339e-35
Forced_vital_capacity_FVC	1	218598484	T	C	0.021011	2.93078e-30
Forced_vital_capacity_FVC	12	94207532	G	A	0.0114367	1.65348e-22
Forced_vital_capacity_FVC	12	93993266	A	C	0.0222228	2.52527e-30
Forced_vital_capacity_FVC	6	35395010	C	T	-0.0229662	6.70146e-39
Forced_vital_capacity_FVC	3	141121814	C	A	0.0187239	5.10079e-66
Forced_vital_capacity_FVC	9	139110654	T	C	-0.0200369	1.1526e-49
Forced_vital_capacity_FVC	12	4033760	A	G	0.0211441	6.69788e-08
Forced_vital_capacity_FVC	12	4384844	G	T	0.0728872	2.56618e-28
Forced_vital_capacity_FVC	2	25052177	C	T	-0.0138227	3.0614e-15
Forced_vital_capacity_FVC	2	25458100	A	C	-0.0122723	5.73007e-14
Forced_vital_capacity_FVC	2	25176277	T	A	0.0123134	1.62558e-24
Forced_vital_capacity_FVC	5	77142119	G	T	-0.0092557	2.49409e-14
Forced_vital_capacity_FVC	5	77529144	A	G	-0.0219583	1.7831e-30
Forced_vital_capacity_FVC	20	47794355	G	A	0.0215491	5.08782e-41
Forced_vital_capacity_FVC	10	124230612	A	C	-0.0290643	1.60387e-30
Forced_vital_capacity_FVC	3	98799014	A	ATCTC	-0.0212088	3.60867e-39
Forced_vital_capacity_FVC	15	84590610	AT	A	-0.0164503	1.07828e-32
Forced_vital_capacity_FVC	1	150587279	GTTTTTTTTTTTTTTTTTTTTTTT	G	0.0131299	9.00314e-32
Forced_vital_capacity_FVC	20	45530530	T	C	0.0177507	3.55885e-40
Forced_vital_capacity_FVC	2	23964130	C	A	0.0168016	4.79897e-54
Forced_vital_capacity_FVC	1	172213404	A	G	0.0202667	1.88362e-32
Forced_vital_capacity_FVC	X	78657693	T	C	-0.014367	4.53448e-37
Forced_vital_capacity_FVC	8	130718314	A	G	-0.00983653	2.04946e-11
Forced_vital_capacity_FVC	8	130725665	T	C	-0.0210741	2.91612e-27
Forced_vital_capacity_FVC	1	150192450	C	T	0.0282763	5.50337e-09
Forced_vital_capacity_FVC	6	27122444	G	A	0.0180428	5.06076e-10
Forced_vital_capacity_FVC	15	89341153	T	TA	0.00998153	5.10252e-16
Forced_vital_capacity_FVC	15	89388905	T	C	-0.0336896	2.08176e-10
Forced_vital_capacity_FVC	15	89415247	G	C	-0.0169008	3.19003e-20
Forced_vital_capacity_FVC	7	23591862	A	G	-0.0192739	4.40739e-38
Forced_vital_capacity_FVC	3	158193512	CCT	C	0.017617	1.18579e-66
Forced_vital_capacity_FVC	6	109723017	TCC	T	-0.0179444	2.58221e-53
Forced_vital_capacity_FVC	15	84092825	G	C	-0.00919486	1.20263e-08
Forced_vital_capacity_FVC	6	27607111	TA	T	-0.0190489	1.17668e-26
Forced_vital_capacity_FVC	2	218585213	A	T	-0.0109887	1.1473e-07
Forced_vital_capacity_FVC	5	115042467	C	T	0.0135398	1.60401e-18
Forced_vital_capacity_FVC	2	71534161	G	C	0.0119482	1.08959e-24
Forced_vital_capacity_FVC	1	215120407	G	C	0.0103551	2.1225e-15
Forced_vital_capacity_FVC	1	235440851	CA	C	-0.0104403	1.26436e-15
Forced_vital_capacity_FVC	X	66551453	T	TA	0.0150191	3.47339e-09
Forced_vital_capacity_FVC	1	89244900	G	GT	-0.0098552	5.52828e-20
Forced_vital_capacity_FVC	5	44382842	C	A	0.0117961	2.42164e-12
Forced_vital_capacity_FVC	8	27562211	A	G	0.0117752	1.82732e-12
Forced_vital_capacity_FVC	X	132432464	CA	C	0.00975469	2.51707e-12
Forced_vital_capacity_FVC	2	97418642	G	T	-0.0315346	7.76578e-09
Forced_vital_capacity_FVC	5	172826672	C	T	0.0153836	7.36055e-09
Forced_vital_capacity_FVC	5	172779475	T	C	0.0109465	9.94306e-12
Forced_vital_capacity_FVC	8	69570332	G	T	-0.0128193	1.59222e-11
Forced_vital_capacity_FVC	3	187445210	A	G	0.0196624	2.11519e-09
Forced_vital_capacity_FVC	2	210307940	G	GT	-0.0105277	2.21032e-15
Forced_vital_capacity_FVC	1	178901455	GCGC	G	0.0107387	6.99088e-15
Forced_vital_capacity_FVC	20	6392520	T	A	-0.0101933	1.10036e-08
Forced_vital_capacity_FVC	4	56025361	T	C	0.00984124	2.41555e-21
Forced_vital_capacity_FVC	3	48551897	A	G	-0.0213658	2.75281e-09
Forced_vital_capacity_FVC	1	151791547	T	C	0.0331219	2.96972e-09
Forced_vital_capacity_FVC	1	151404926	A	C	0.0440513	8.88497e-08
Forced_vital_capacity_FVC	16	4838495	A	G	-0.00970975	3.4017e-20
Forced_vital_capacity_FVC	X	107434272	C	T	-0.00977241	9.61157e-11
Forced_vital_capacity_FVC	1	19973920	G	A	0.0116472	1.91993e-12
Forced_vital_capacity_FVC	9	83755000	A	C	0.0108068	9.78469e-14
Forced_vital_capacity_FVC	1	196905049	GT	G	-0.0105561	7.046e-16
Forced_vital_capacity_FVC	1	36787888	A	G	-0.0100443	8.07736e-17
Forced_vital_capacity_FVC	21	38083549	C	T	-0.011069	4.0162e-13
Forced_vital_capacity_FVC	20	6883596	A	G	0.0107525	3.4937e-12
Forced_vital_capacity_FVC	X	53115502	TCC	T	0.0106144	2.11549e-10
Forced_vital_capacity_FVC	2	100564025	G	GAGAA	-0.0157782	2.35826e-10
Forced_vital_capacity_FVC	17	30191954	G	C	0.0148382	2.852e-10
Forced_vital_capacity_FVC	12	29437861	G	A	0.0119027	3.17434e-12
Forced_vital_capacity_FVC	12	28588242	C	T	-0.0139464	1.252e-29
Forced_vital_capacity_FVC	5	148596085	CT	C	-0.00997762	9.72547e-21
Forced_vital_capacity_FVC	9	109577271	C	A	0.0103827	3.7457e-11
Forced_vital_capacity_FVC	9	109135110	T	C	-0.0119823	8.05726e-14
Forced_vital_capacity_FVC	6	141719928	C	T	0.0144022	8.13047e-11
Forced_vital_capacity_FVC	1	10380773	CTTATTTAT	C	0.00972935	1.64542e-20
Forced_vital_capacity_FVC	11	69457547	T	C	-0.0174547	3.68054e-10
Forced_vital_capacity_FVC	16	377367	G	A	-0.00931491	1.44288e-14
Forced_vital_capacity_FVC	10	81144697	T	C	-0.0112427	5.30881e-10
Forced_vital_capacity_FVC	10	81231387	G	A	0.0136989	3.06823e-10
Forced_vital_capacity_FVC	X	109697443	C	T	-0.0195881	3.86878e-09
Forced_vital_capacity_FVC	3	57765862	C	T	0.0101301	1.31911e-19
Forced_vital_capacity_FVC	16	81515722	G	T	-0.00881878	7.23888e-10
Forced_vital_capacity_FVC	16	82217456	C	T	0.0101372	1.07528e-10
Forced_vital_capacity_FVC	16	81719115	A	G	-0.0115298	1.08523e-09
Forced_vital_capacity_FVC	6	144026125	A	G	-0.0102075	2.12059e-22
Forced_vital_capacity_FVC	8	8578229	A	G	-0.010112	3.22475e-21
Forced_vital_capacity_FVC	X	82004195	A	G	-0.00962547	3.57809e-12
Forced_vital_capacity_FVC	9	137252760	T	C	-0.0122294	7.86751e-13
Forced_vital_capacity_FVC	2	170769870	G	GT	0.0103056	3.32703e-19
Forced_vital_capacity_FVC	15	83751420	C	A	0.00963892	1.30582e-08
Forced_vital_capacity_FVC	15	83465794	A	C	0.010148	2.52903e-16
Forced_vital_capacity_FVC	11	125461787	A	G	0.015569	1.02556e-10
Forced_vital_capacity_FVC	1	184015956	A	T	-0.0158063	1.82698e-10
Forced_vital_capacity_FVC	2	230822932	A	AT	-0.0108076	2.27742e-15
Forced_vital_capacity_FVC	19	15407333	G	A	0.0110573	6.25395e-15
Forced_vital_capacity_FVC	X	99890204	T	C	-0.0111318	1.40398e-10
Forced_vital_capacity_FVC	16	781292	T	C	0.0129389	2.71097e-10
Forced_vital_capacity_FVC	10	28993027	G	A	0.0135914	1.27496e-10
Forced_vital_capacity_FVC	10	29491325	T	C	0.0131812	9.7359e-14
Forced_vital_capacity_FVC	13	115066004	C	T	-0.0112905	6.6616e-14
Forced_vital_capacity_FVC	7	32547070	G	A	0.0436386	9.46699e-08
Forced_vital_capacity_FVC	7	32619577	T	C	0.0267719	2.13449e-09
Forced_vital_capacity_FVC	15	62276467	A	AG	-0.0109752	3.12983e-14
Forced_vital_capacity_FVC	1	205312848	A	G	-0.0102577	2.25098e-17
Forced_vital_capacity_FVC	16	89740873	G	A	0.00904903	1.25359e-14
Forced_vital_capacity_FVC	3	4753200	G	GT	-0.0103052	2.76161e-20
Forced_vital_capacity_FVC	2	213312160	A	T	0.0101372	5.04265e-18
Forced_vital_capacity_FVC	17	28071878	A	AGT	0.010468	2.26219e-20
Forced_vital_capacity_FVC	20	35281959	T	G	-0.0364367	7.29805e-09
Forced_vital_capacity_FVC	11	46154300	G	A	0.0143213	3.97777e-11
Forced_vital_capacity_FVC	X	49043608	C	G	-0.02357	6.17697e-09
Forced_vital_capacity_FVC	7	82517273	T	C	0.0100269	3.99855e-22
Forced_vital_capacity_FVC	16	89249590	CA	C	-0.0130506	1.36443e-10
Forced_vital_capacity_FVC	1	176781347	CT	C	0.0103059	3.88269e-23
Forced_vital_capacity_FVC	9	13843795	A	C	0.0115483	3.73242e-12
Forced_vital_capacity_FVC	17	46211425	A	AT	0.0155948	8.94017e-10
Forced_vital_capacity_FVC	14	37144516	T	C	0.0109281	1.01685e-09
Forced_vital_capacity_FVC	19	36689507	AT	A	0.0120678	4.22831e-11
Forced_vital_capacity_FVC	5	56008916	C	T	-0.0116913	2.6431e-11
Forced_vital_capacity_FVC	11	64984785	C	T	0.00990059	1.52699e-14
Forced_vital_capacity_FVC	18	48779767	C	CA	-0.00961786	9.18586e-21
Forced_vital_capacity_FVC	15	57158987	T	A	-0.0116309	1.61497e-11
Forced_vital_capacity_FVC	2	232790053	C	T	-0.0095054	4.28724e-10
Forced_vital_capacity_FVC	2	232378792	T	C	-0.0115882	1.58091e-09
Forced_vital_capacity_FVC	2	232841062	G	A	-0.0110292	1.69906e-09
Forced_vital_capacity_FVC	6	15433117	C	T	-0.0135504	5.68397e-10
Forced_vital_capacity_FVC	2	44626972	G	A	0.0107807	2.27461e-12
Forced_vital_capacity_FVC	7	18373342	T	A	-0.0148782	1.05164e-09
Forced_vital_capacity_FVC	7	18785271	G	A	0.0127898	3.06083e-12
Forced_vital_capacity_FVC	19	38589731	G	A	0.00954852	2.70988e-20
Forced_vital_capacity_FVC	6	1960335	G	C	-0.00949628	2.7775e-19
Forced_vital_capacity_FVC	14	37502354	A	G	-0.00991805	7.93676e-12
Forced_vital_capacity_FVC	1	201016296	A	G	-0.0145969	1.51238e-09
Forced_vital_capacity_FVC	10	63837289	C	CA	-0.00953242	3.75399e-17
Forced_vital_capacity_FVC	12	109853711	C	CATTTTATTTT	0.0169997	5.96254e-09
Forced_vital_capacity_FVC	22	18451977	T	C	0.0103268	1.02743e-12
Forced_vital_capacity_FVC	2	156998417	A	C	-0.0136942	1.12942e-09
Forced_vital_capacity_FVC	12	102348020	C	CTT	-0.00946481	2.32012e-16
Forced_vital_capacity_FVC	12	102422359	G	C	-0.0243749	1.03255e-08
Forced_vital_capacity_FVC	12	102679652	A	C	0.0175319	1.82836e-09
Forced_vital_capacity_FVC	2	187650446	A	G	0.0101288	1.60095e-13
Forced_vital_capacity_FVC	10	60905992	G	A	-0.0385605	5.9222e-08
Forced_vital_capacity_FVC	6	155452088	GTTAA	G	-0.0121895	5.22825e-11
Forced_vital_capacity_FVC	17	15868321	T	C	-0.010793	1.55134e-12
Forced_vital_capacity_FVC	20	44503099	T	C	-0.0101122	1.66124e-13
Forced_vital_capacity_FVC	1	92182699	T	G	-0.0166814	6.24112e-09
Forced_vital_capacity_FVC	9	89762599	A	AT	-0.0111961	9.20956e-12
Forced_vital_capacity_FVC	1	210815787	G	A	0.00946811	6.34937e-18
Forced_vital_capacity_FVC	4	106819053	A	G	-0.0130325	4.83096e-17
Forced_vital_capacity_FVC	4	106737382	A	G	0.0264825	3.44815e-15
Forced_vital_capacity_FVC	2	223974443	G	A	-0.00979821	5.1869e-16
Forced_vital_capacity_FVC	2	169669462	A	G	0.00966417	3.36175e-16
Forced_vital_capacity_FVC	7	134391526	C	A	-0.013251	6.17371e-11
Forced_vital_capacity_FVC	13	109922427	C	G	-0.0134531	2.27936e-10
Forced_vital_capacity_FVC	12	6775967	A	G	0.00976877	3.92107e-16
Forced_vital_capacity_FVC	1	3318446	C	CAA	-0.0101424	4.23266e-10
Forced_vital_capacity_FVC	X	16872015	A	AT	0.00818235	6.29544e-14
Forced_vital_capacity_FVC	1	153718746	A	G	-0.00969528	7.21313e-18
Forced_vital_capacity_FVC	2	143860403	G	A	0.0119512	1.2801e-11
Forced_vital_capacity_FVC	10	8102272	G	A	-0.0101442	1.37775e-15
Forced_vital_capacity_FVC	20	48637697	G	C	-0.0111935	5.71467e-10
Forced_vital_capacity_FVC	20	48915766	C	T	0.0112512	1.39178e-10
Forced_vital_capacity_FVC	5	140133864	C	T	0.0101402	2.90259e-21
Forced_vital_capacity_FVC	18	174609	CT	C	-0.01008	5.05137e-22
Forced_vital_capacity_FVC	13	30456114	T	C	0.0108262	1.35961e-13
Forced_vital_capacity_FVC	11	120334126	T	C	0.0274304	1.25186e-08
Forced_vital_capacity_FVC	7	135342916	T	G	-0.0105172	3.92089e-14
Forced_vital_capacity_FVC	12	59966623	A	G	0.0104982	2.54697e-14
Forced_vital_capacity_FVC	15	39880822	G	A	-0.0146387	4.84514e-10
Forced_vital_capacity_FVC	9	133469990	T	A	-0.0100824	8.85659e-16
Forced_vital_capacity_FVC	1	3417960	G	A	-0.0104909	2.45557e-09
Forced_vital_capacity_FVC	17	79779264	C	T	-0.0116926	3.76912e-19
Forced_vital_capacity_FVC	17	79365179	G	A	0.00938019	9.27016e-10
Forced_vital_capacity_FVC	9	118287508	A	G	0.0106235	2.95288e-13
Forced_vital_capacity_FVC	5	73486650	G	T	0.0105373	6.00843e-10
Forced_vital_capacity_FVC	5	73068599	G	A	-0.0106687	4.4492e-11
Forced_vital_capacity_FVC	1	47905555	AG	A	0.00979269	4.97745e-17
Forced_vital_capacity_FVC	8	32405979	T	C	0.0115308	1.15849e-11
Forced_vital_capacity_FVC	4	145568352	T	C	-0.0146137	2.3132e-12
Forced_vital_capacity_FVC	4	145448553	G	A	0.0151158	3.3798e-09
Forced_vital_capacity_FVC	4	145569140	T	TA	0.0176688	3.34063e-45
Forced_vital_capacity_FVC	3	57164929	A	G	0.0138399	6.71633e-10
Forced_vital_capacity_FVC	2	189888422	GATATATATATATAT	G	0.0270679	1.65279e-08
Forced_vital_capacity_FVC	2	54888763	C	CAA	-0.0476926	2.03504e-07
Forced_vital_capacity_FVC	2	55075732	G	A	-0.0452859	2.75421e-08
Forced_vital_capacity_FVC	20	34699708	CA	C	0.0119637	7.39211e-10
Forced_vital_capacity_FVC	20	35072641	G	A	-0.0357971	5.4734e-08
Forced_vital_capacity_FVC	18	22173650	A	T	0.0122008	2.97227e-11
Forced_vital_capacity_FVC	3	194064075	T	G	-0.0104923	6.36906e-14
Forced_vital_capacity_FVC	1	87257298	G	A	-0.0129675	1.20254e-10
Forced_vital_capacity_FVC	6	154732814	A	T	-0.00965324	2.12679e-21
Forced_vital_capacity_FVC	17	55764560	A	AC	0.00887389	4.94507e-17
Forced_vital_capacity_FVC	1	207414360	C	G	0.0124015	8.72712e-13
Forced_vital_capacity_FVC	17	69817194	ATTAT	A	0.0104227	4.19614e-11
Forced_vital_capacity_FVC	11	30490453	C	G	-0.0111305	1.16033e-24
Forced_vital_capacity_FVC	16	30803299	T	C	-0.0174229	1.65055e-12
Forced_vital_capacity_FVC	6	81913276	A	G	-0.00966962	2.56676e-17
Forced_vital_capacity_FVC	6	81457545	C	A	0.025089	2.24578e-14
Forced_vital_capacity_FVC	2	136809033	A	T	0.0128857	1.19177e-16
Forced_vital_capacity_FVC	10	95725628	C	T	-0.0128337	2.56654e-17
Forced_vital_capacity_FVC	4	166346502	C	T	0.0124432	7.53541e-18
Forced_vital_capacity_FVC	9	113793673	TA	T	-0.0130448	1.94695e-16
Forced_vital_capacity_FVC	1	51328807	A	T	0.0291902	4.67179e-11
Forced_vital_capacity_FVC	10	102660281	C	G	0.0112738	6.29678e-24
Forced_vital_capacity_FVC	7	156111722	G	C	-0.0122271	4.98036e-18
Forced_vital_capacity_FVC	4	89844697	G	C	0.0154644	8.77689e-14
Forced_vital_capacity_FVC	16	75211347	C	G	-0.0116066	3.14762e-23
Forced_vital_capacity_FVC	13	92015977	G	A	0.0113863	4.61157e-22
Forced_vital_capacity_FVC	9	98780606	T	C	-0.0190012	1.57489e-08
Forced_vital_capacity_FVC	14	21583378	T	A	-0.0150611	3.51063e-12
Forced_vital_capacity_FVC	14	21810508	T	C	0.0108703	3.71398e-10
Forced_vital_capacity_FVC	2	233041498	A	T	-0.0117157	1.10987e-19
Forced_vital_capacity_FVC	3	8586465	C	A	-0.0111416	3.13245e-26
Forced_vital_capacity_FVC	5	122052135	T	C	-0.0109879	3.60768e-22
Forced_vital_capacity_FVC	10	74072136	T	C	0.0116088	6.48077e-18
Forced_vital_capacity_FVC	15	39900921	G	C	-0.0148952	1.72547e-09
Forced_vital_capacity_FVC	15	40398754	T	C	-0.0123625	1.68053e-18
Forced_vital_capacity_FVC	13	78584056	A	G	-0.0166237	1.82166e-12
Forced_vital_capacity_FVC	6	44852682	A	G	-0.0196507	1.23294e-11
Forced_vital_capacity_FVC	6	34140498	G	A	0.0352996	4.92103e-09
Forced_vital_capacity_FVC	9	99172843	C	CA	0.0144556	1.34725e-13
Forced_vital_capacity_FVC	6	33724004	G	A	-0.0119497	3.35563e-22
Forced_vital_capacity_FVC	18	20715656	A	G	0.0111745	1.7e-27
Forced_vital_capacity_FVC	12	65118323	G	C	-0.00954569	6.37931e-13
Forced_vital_capacity_FVC	12	65588623	C	A	-0.011628	3.51695e-09
Forced_vital_capacity_FVC	X	101007257	GATGA	G	0.0106287	1.87187e-14
Forced_vital_capacity_FVC	11	118478330	A	G	-0.0114225	1.46535e-20
Forced_vital_capacity_FVC	16	89249590	CA	C	-0.0118694	1.73736e-09
Forced_vital_capacity_FVC	16	88813060	T	C	-0.0128546	4.69596e-10
Forced_vital_capacity_FVC	6	34146811	A	G	0.0375136	2.32314e-18
Forced_vital_capacity_FVC	10	78274818	C	T	-0.010932	3.07434e-26
Forced_vital_capacity_FVC	1	219787322	A	T	-0.0112998	2.69627e-25
Forced_vital_capacity_FVC	17	63556402	G	C	-0.0162044	1.71339e-13
Forced_vital_capacity_FVC	6	130322357	C	T	0.0175164	1.37844e-26
Forced_vital_capacity_FVC	2	171964590	A	C	-0.0114124	8.03213e-15
Forced_vital_capacity_FVC	2	172324238	G	A	-0.0148689	2.73603e-12
Forced_vital_capacity_FVC	6	131272424	A	G	0.0130094	7.28125e-19
Forced_vital_capacity_FVC	4	13179078	G	A	0.0126029	1.67164e-19
Forced_vital_capacity_FVC	20	10597026	CA	C	0.012445	3.54206e-22
Forced_vital_capacity_FVC	14	60957171	G	A	0.0120016	1.24302e-26
Forced_vital_capacity_FVC	1	78450517	A	C	0.0180701	2.66121e-14
Forced_vital_capacity_FVC	3	14259894	G	A	-0.0289644	1.89156e-08
Forced_vital_capacity_FVC	3	13806135	G	A	0.0111445	4.6874e-22
Forced_vital_capacity_FVC	11	116970632	T	A	0.0138519	2.27544e-09
Forced_vital_capacity_FVC	11	116701833	A	G	-0.0254096	6.75041e-11
Forced_vital_capacity_FVC	2	47002473	T	C	-0.0117976	7.88353e-28
Forced_vital_capacity_FVC	3	64438795	G	A	-0.0118062	5.69778e-26
Forced_vital_capacity_FVC	18	8800830	A	G	-0.0145187	3.24493e-16
Forced_vital_capacity_FVC	6	129822837	G	A	-0.0135695	6.32047e-16
Forced_vital_capacity_FVC	X	54754388	T	TCA	0.00996464	1.09821e-18
Forced_vital_capacity_FVC	7	19656653	G	C	0.0390778	2.0994e-11
Forced_vital_capacity_FVC	11	62316195	G	C	0.0119304	2.42181e-22
Forced_vital_capacity_FVC	11	33041338	C	T	0.0116449	5.81207e-21
Forced_vital_capacity_FVC	10	31298325	G	A	-0.0118769	1.17981e-19
Forced_vital_capacity_FVC	13	29067865	C	T	0.0211831	4.72193e-12
Forced_vital_capacity_FVC	16	79177261	C	A	0.0166481	2.90907e-13
Forced_vital_capacity_FVC	2	202983323	CT	C	0.0113257	1.03744e-26
Forced_vital_capacity_FVC	X	78132573	A	G	-0.0116724	2.02697e-09
Forced_vital_capacity_FVC	X	77946929	A	G	0.0132056	3.25534e-10
Forced_vital_capacity_FVC	15	38652032	C	T	0.0118073	7.38717e-20
Forced_vital_capacity_FVC	12	58064437	G	A	0.0166643	1.89264e-13
Forced_vital_capacity_FVC	3	67456125	T	A	-0.0127645	2.26225e-18
Forced_vital_capacity_FVC	16	8618166	T	C	-0.0178316	3.18614e-13
Forced_vital_capacity_FVC	22	28083520	G	A	-0.0113735	2.03264e-28
Forced_vital_capacity_FVC	5	133893339	T	C	-0.0161701	6.76547e-14
Forced_vital_capacity_FVC	10	104704724	GTTTTGTT	G	0.0129738	3.21193e-19
Forced_vital_capacity_FVC	19	46165008	GTTAT	G	-0.0160795	1.50078e-14
Forced_vital_capacity_FVC	19	5909780	T	C	-0.012277	1.53813e-19
Forced_vital_capacity_FVC	5	127349745	T	C	0.0119445	2.03217e-20
Forced_vital_capacity_FVC	17	70055734	A	G	-0.00891236	1.03437e-11
Forced_vital_capacity_FVC	9	119122342	C	T	-0.0122275	7.94914e-13
Forced_vital_capacity_FVC	9	118953325	T	G	0.0096421	3.91171e-10
Forced_vital_capacity_FVC	11	14819828	A	T	0.0229509	4.35798e-10
Forced_vital_capacity_FVC	17	37719139	TTTTTC	T	-0.012506	1.48256e-14
Forced_vital_capacity_FVC	13	46594619	C	T	-0.0439787	1.99069e-09
Forced_vital_capacity_FVC	12	46429309	C	T	0.0247953	3.37324e-10
Forced_vital_capacity_FVC	4	28423724	C	T	-0.0103868	4.03267e-23
Forced_vital_capacity_FVC	15	73074890	C	A	0.0110157	1.16463e-19
Forced_vital_capacity_FVC	4	184211030	A	G	-0.0122106	2.80017e-14
Forced_vital_capacity_FVC	2	191432415	A	G	-0.0106287	2.44421e-21
Forced_vital_capacity_FVC	15	84266145	T	G	0.0175922	1.18147e-65
Forced_vital_capacity_FVC	12	85752285	AC	A	0.0108611	2.42552e-20
Forced_vital_capacity_FVC	4	146839567	A	T	0.0109805	3.87907e-18
Forced_vital_capacity_FVC	9	140258412	A	C	0.0158887	1.46272e-11
Forced_vital_capacity_FVC	10	105591779	T	G	-0.0105644	2.70799e-24
Forced_vital_capacity_FVC	15	78804071	TA	T	-0.0112063	1.97318e-17
Forced_vital_capacity_FVC	X	30476771	T	G	-0.0109639	5.85586e-12
Forced_vital_capacity_FVC	7	27215041	T	C	0.0103063	1.44763e-21
Forced_vital_capacity_FVC	7	27156961	T	C	-0.0377388	2.35208e-07
Forced_vital_capacity_FVC	19	42682231	C	T	-0.0172471	8.73181e-11
Forced_vital_capacity_FVC	5	53458923	C	T	-0.0106388	2.82991e-18
Forced_vital_capacity_FVC	3	53103262	A	G	0.0102055	1.3683e-20
Forced_vital_capacity_FVC	9	97805531	GAT	G	-0.0171927	5.01782e-08
Forced_vital_capacity_FVC	9	97860603	T	C	-0.0409897	3.34364e-09
Forced_vital_capacity_FVC	9	97935646	T	C	0.0384431	1.00803e-08
Forced_vital_capacity_FVC	12	56644886	G	A	0.0202807	6.6968e-10
Forced_vital_capacity_FVC	19	49446324	A	T	-0.0155313	3.70701e-09
Forced_vital_capacity_FVC	19	49599232	C	CA	-0.0103642	2.53502e-20
Forced_vital_capacity_FVC	2	18725739	G	A	0.0110884	1.08544e-17
Forced_vital_capacity_FVC	6	29354621	T	C	-0.0117833	1.15941e-29
Forced_vital_capacity_FVC	12	50076135	A	G	0.0185722	2.43931e-10
Forced_vital_capacity_FVC	7	2222575	T	C	-0.0134515	2.77505e-12
Forced_vital_capacity_FVC	3	138179843	T	C	-0.0126693	5.05425e-13
Forced_vital_capacity_FVC	12	57522257	G	C	0.0183652	4.12609e-08
Forced_vital_capacity_FVC	12	57346828	T	C	-0.0111882	1.86273e-12
Forced_vital_capacity_FVC	6	117177489	T	G	-0.020673	5.72023e-13
Forced_vital_capacity_FVC	2	161776671	T	C	-0.0160401	4.11623e-11
Forced_vital_capacity_FVC	3	9975386	G	C	-0.013103	5.29628e-13
Forced_vital_capacity_FVC	9	119258583	C	T	0.0114763	1.63512e-09
Forced_vital_capacity_FVC	4	160060491	T	C	0.0108934	1.47123e-18
Forced_vital_capacity_FVC	8	13372120	A	G	-0.0218898	1.66821e-10
Forced_vital_capacity_FVC	21	36071714	C	CT	-0.0110552	2.05568e-15
Forced_vital_capacity_FVC	4	1217078	G	C	-0.0250322	1.61178e-10
Forced_vital_capacity_FVC	11	2813322	T	C	-0.0403324	5.01355e-10
Forced_vital_capacity_FVC	7	140223704	A	G	0.0101895	5.98426e-14
Forced_vital_capacity_FVC	7	139734373	T	C	0.0109735	3.12679e-13
Forced_vital_capacity_FVC	5	32841934	G	A	-0.0111929	4.48447e-20
Forced_vital_capacity_FVC	10	29508137	T	A	0.0128321	6.36833e-15
Forced_vital_capacity_FVC	12	54060727	C	CAA	-0.0107459	1.42112e-09
Forced_vital_capacity_FVC	12	54393774	G	A	-0.0105527	2.60886e-15
Forced_vital_capacity_FVC	4	124921046	C	T	-0.0145185	4.64976e-13
Forced_vital_capacity_FVC	1	207511004	TA	T	0.00943593	3.8654e-14
Forced_vital_capacity_FVC	1	208007277	G	T	0.0127671	4.5874e-11
Forced_vital_capacity_FVC	2	10194487	T	C	0.0107801	1.55164e-25
Forced_vital_capacity_FVC	1	200083445	AAGT	A	0.0110634	1.02614e-22
Forced_vital_capacity_FVC	15	51271578	C	T	-0.0111805	5.94023e-20
Forced_vital_capacity_FVC	21	36223906	C	T	-0.00968837	2.0307e-09
Forced_vital_capacity_FVC	10	52761805	CAA	C	-0.015845	3.52471e-12
Forced_vital_capacity_FVC	1	61862674	CA	C	-0.0123085	1.63441e-15
Forced_vital_capacity_FVC	17	69149910	A	G	-0.0103126	7.45126e-17
Forced_vital_capacity_FVC	17	37400025	G	C	-0.0114468	1.73122e-10
Forced_vital_capacity_FVC	17	36925750	G	A	-0.0108436	1.3386e-17
Forced_vital_capacity_FVC	6	140264629	AC	A	-0.0128246	2.29976e-14
Forced_vital_capacity_FVC	8	123986649	G	A	0.0107042	2.41655e-22
Forced_vital_capacity_FVC	1	38403967	AAATAAATC	A	-0.0106934	1.45455e-23
Forced_vital_capacity_FVC	2	225094438	CA	C	-0.0138876	6.0963e-09
Forced_vital_capacity_FVC	2	225466385	T	C	0.00991307	2.46771e-14
Forced_vital_capacity_FVC	10	79590685	T	C	-0.0109896	4.55659e-19
Forced_vital_capacity_FVC	X	139276813	C	A	0.00892122	9.21939e-19
Forced_vital_capacity_FVC	11	48660969	T	G	0.0124115	1.45677e-17
Forced_vital_capacity_FVC	2	25922155	G	A	-0.0249463	2.11662e-10
Forced_vital_capacity_FVC	2	25446320	C	T	-0.015378	3.87249e-28
Forced_vital_capacity_FVC	10	94961630	T	A	-0.0108164	5.74681e-23
Forced_vital_capacity_FVC	19	998228	A	G	0.0137578	1.59969e-07
Forced_vital_capacity_FVC	19	1435771	A	G	0.0106846	2.90185e-22
Forced_vital_capacity_FVC	17	69446438	G	A	-0.00995684	3.59256e-08
Forced_vital_capacity_FVC	19	4080044	G	C	0.0140263	4.18732e-13
Forced_vital_capacity_FVC	2	128022423	A	AT	0.0108035	4.17056e-11
Forced_vital_capacity_FVC	12	131626469	T	A	0.0128683	5.53947e-10
Forced_vital_capacity_FVC	1	120191044	T	A	-0.0133334	1.20271e-08
Forced_vital_capacity_FVC	6	108743681	C	CA	0.0139724	2.57162e-09
Forced_vital_capacity_FVC	5	133943937	T	G	-0.0176433	9.76693e-12
Forced_vital_capacity_FVC	5	134422299	G	C	-0.00994475	2.585e-12
Forced_vital_capacity_FVC	6	76209142	GTATA	G	-0.00944713	6.06967e-14
Forced_vital_capacity_FVC	3	33194990	A	C	-0.0126621	7.66515e-17
Forced_vital_capacity_FVC	3	33262077	T	C	0.0106093	1.24499e-09
Forced_vital_capacity_FVC	21	39940043	TCCTTCCACTGCTATATGTAACAGTATCTCC	T	0.0213333	4.82968e-08
Forced_vital_capacity_FVC	13	31437964	G	T	-0.0162938	1.95771e-08
Forced_vital_capacity_FVC	4	120722060	C	G	-0.00968924	8.37188e-13
Forced_vital_capacity_FVC	2	10965392	C	G	-0.0096034	2.93349e-13
Forced_vital_capacity_FVC	5	123436668	G	A	-0.01017	7.81874e-12
Forced_vital_capacity_FVC	7	84663232	G	A	0.00975047	1.27823e-12
Forced_vital_capacity_FVC	4	3387148	T	C	-0.0152036	1.78073e-10
Forced_vital_capacity_FVC	12	53923520	C	T	-0.0117746	1.2226e-10
Forced_vital_capacity_FVC	5	90118985	G	A	0.0107962	1.33587e-10
Forced_vital_capacity_FVC	6	39187886	G	A	-0.00994846	2.14373e-12
Forced_vital_capacity_FVC	X	20116215	A	G	-0.0096608	6.00541e-09
Forced_vital_capacity_FVC	4	23927672	T	C	-0.0112421	1.4037e-10
Forced_vital_capacity_FVC	5	196770	T	G	0.00947016	3.36836e-17
Forced_vital_capacity_FVC	14	31502636	T	C	0.0147277	7.87494e-09
Forced_vital_capacity_FVC	17	47042117	G	A	0.00918179	6.01525e-17
Forced_vital_capacity_FVC	13	80467235	C	T	-0.010245	6.01165e-12
Forced_vital_capacity_FVC	4	48232441	C	T	-0.0200766	4.30087e-08
Forced_vital_capacity_FVC	3	110998696	G	A	-0.00913382	7.11995e-18
Forced_vital_capacity_FVC	9	1533064	A	C	-0.00955154	7.05239e-14
Forced_vital_capacity_FVC	16	24726237	A	G	-0.00926561	1.49934e-16
Forced_vital_capacity_FVC	8	23163332	G	GT	0.0107987	3.86272e-11
Forced_vital_capacity_FVC	1	73282691	G	T	-0.0092639	5.28517e-18
Forced_vital_capacity_FVC	1	103352451	A	G	0.00931322	5.45716e-15
Forced_vital_capacity_FVC	13	21545783	T	TTA	-0.0145277	6.3293e-09
Forced_vital_capacity_FVC	11	61689731	A	G	0.00942784	1.30396e-14
Forced_vital_capacity_FVC	20	38010556	T	G	0.00910968	2.21554e-17
Forced_vital_capacity_FVC	11	17668742	A	G	0.0122005	9.79366e-10
Forced_vital_capacity_FVC	6	133849789	A	G	-0.00909056	1.61237e-17
Forced_vital_capacity_FVC	3	156700416	T	C	-0.0138695	3.53207e-09
Forced_vital_capacity_FVC	7	26507099	T	G	-0.026438	1.49617e-07
Forced_vital_capacity_FVC	11	102942989	C	A	0.0101359	1.81183e-11
Forced_vital_capacity_FVC	5	176735612	G	A	0.0160382	3.61028e-19
Forced_vital_capacity_FVC	3	38019428	T	C	0.0102877	7.27316e-11
Forced_vital_capacity_FVC	3	18603281	A	T	0.0105548	2.55126e-12
Forced_vital_capacity_FVC	11	43609524	T	C	-0.00902967	1.30321e-14
Forced_vital_capacity_FVC	10	75538651	G	C	0.01	2.27483e-11
Forced_vital_capacity_FVC	X	128613630	A	ATATTTTATTTTATTTTATTT	0.0117435	4.02875e-08
Forced_vital_capacity_FVC	2	114028268	T	A	-0.0455936	3.49016e-07
Forced_vital_capacity_FVC	2	61794001	A	AT	-0.0118406	1.00746e-10
Forced_vital_capacity_FVC	14	91397458	T	C	0.00884189	2.10316e-17
Forced_vital_capacity_FVC	8	33424649	T	C	-0.017186	5.66838e-08
Forced_vital_capacity_FVC	17	42914555	TA	T	-0.0132797	1.3958e-21
Forced_vital_capacity_FVC	3	188540826	G	A	0.0104937	1.7791e-10
Forced_vital_capacity_FVC	3	14259894	G	A	-0.0311576	9.92358e-10
Forced_vital_capacity_FVC	8	142321638	T	C	0.0097885	1.25873e-11
Forced_vital_capacity_FVC	18	41459423	A	G	0.0093988	4.38507e-13
Forced_vital_capacity_FVC	11	22486266	T	C	-0.00996303	1.91749e-11
Forced_vital_capacity_FVC	14	40983091	G	A	-0.0101846	2.91529e-11
Forced_vital_capacity_FVC	2	218583945	C	T	-0.0161854	3.79122e-10
Forced_vital_capacity_FVC	7	15506007	G	T	-0.012212	2.08158e-09
Forced_vital_capacity_FVC	9	23585035	A	C	0.00889919	7.53318e-18
Forced_vital_capacity_FVC	5	177025363	T	TAAATA	0.0089582	2.61109e-11
Forced_vital_capacity_FVC	6	36301112	A	T	-0.0262001	1.16462e-07
Forced_vital_capacity_FVC	13	100426603	G	T	-0.0090701	1.29855e-15
Forced_vital_capacity_FVC	2	20866720	G	C	0.00985879	2.54978e-12
Forced_vital_capacity_FVC	12	111170200	C	CA	0.0221161	9.01298e-08
Forced_vital_capacity_FVC	10	131441249	A	G	-0.010001	1.19233e-11
Forced_vital_capacity_FVC	1	243536199	C	CATATCT	0.00914741	2.05226e-16
Forced_vital_capacity_FVC	3	183571077	C	CA	-0.0106451	3.59791e-11
Forced_vital_capacity_FVC	7	100486754	C	G	0.0115086	1.08614e-09
Forced_vital_capacity_FVC	10	61559550	G	A	0.0158919	1.20167e-07
Forced_vital_capacity_FVC	21	16547435	G	A	0.0098542	7.83441e-12
Forced_vital_capacity_FVC	2	202111020	C	A	-0.0156976	2.8608e-08
Forced_vital_capacity_FVC	9	24092659	C	T	-0.0092945	1.81528e-13
Forced_vital_capacity_FVC	4	46072033	A	G	-0.00897361	5.32891e-16
Forced_vital_capacity_FVC	1	110366083	T	C	-0.00889574	5.7116e-17
Forced_vital_capacity_FVC	2	200859249	T	C	0.00959769	2.70938e-12
Forced_vital_capacity_FVC	10	62052544	C	G	-0.0108946	3.79989e-18
Forced_vital_capacity_FVC	10	4978744	A	G	-0.0141775	5.4868e-09
Forced_vital_capacity_FVC	10	65114434	T	TTTTG	0.0177936	1.12246e-08
Forced_vital_capacity_FVC	10	112429050	A	G	-0.00922894	2.11932e-17
Forced_vital_capacity_FVC	16	2151351	TA	T	-0.0125592	3.99254e-10
Forced_vital_capacity_FVC	2	158119170	C	CAACAAT	0.0149885	3.97414e-09
Forced_vital_capacity_FVC	16	69909115	G	A	0.0190781	1.93154e-64
Forced_vital_capacity_FVC	11	46745003	T	C	0.0134378	1.17957e-09
Forced_vital_capacity_FVC	5	53300324	C	CAA	-0.00979977	9.27053e-11
Forced_vital_capacity_FVC	5	52820013	A	T	-0.020786	7.00026e-08
Forced_vital_capacity_FVC	20	6334356	A	G	-0.0108947	1.80146e-11
Forced_vital_capacity_FVC	2	71539301	T	C	0.0113637	9.23468e-21
Forced_vital_capacity_FVC	19	45425460	A	G	-0.00977533	1.11066e-15
Forced_vital_capacity_FVC	3	87325753	A	G	-0.0214263	2.89942e-08
Forced_vital_capacity_FVC	2	69346839	A	G	0.0109729	1.7364e-11
Forced_vital_capacity_FVC	2	224910943	T	G	-0.00910351	3.89346e-15
Forced_vital_capacity_FVC	8	120638194	G	A	0.0109664	2.27303e-09
Forced_vital_capacity_FVC	2	225094438	CA	C	-0.0149717	3.45337e-09
Forced_vital_capacity_FVC	12	123339117	T	C	-0.0273403	1.57441e-09
Forced_vital_capacity_FVC	2	104490395	C	G	-0.0102936	2.96462e-13
Forced_vital_capacity_FVC	X	110458158	A	T	-0.0204323	9.96383e-08
Forced_vital_capacity_FVC	15	86060581	CT	C	0.00940898	1.46229e-12
Forced_vital_capacity_FVC	9	116981231	GTT	G	-0.0108621	1.80266e-10
Forced_vital_capacity_FVC	X	123045109	A	C	-0.00935517	7.33554e-09
Forced_vital_capacity_FVC	22	38187301	C	T	-0.00921755	1.55277e-13
Forced_vital_capacity_FVC	18	45888770	A	G	0.00961543	1.03089e-11
Forced_vital_capacity_FVC	X	56660936	T	C	-0.00843564	8.83536e-10
Forced_vital_capacity_FVC	18	53529456	A	T	0.00896581	4.61623e-15
Forced_vital_capacity_FVC	7	77488881	C	CT	0.0091168	2.90563e-15
Forced_vital_capacity_FVC	8	64811462	A	C	0.00925518	1.31997e-12
Forced_vital_capacity_FVC	1	11220180	G	A	0.0107645	7.48364e-12
Forced_vital_capacity_FVC	8	120909836	G	A	0.0090343	2.12016e-11
Forced_vital_capacity_FVC	2	72035671	T	C	0.0130117	4.97075e-08
Forced_vital_capacity_FVC	9	34135909	A	G	-0.0108234	2.27142e-11
Forced_vital_capacity_FVC	6	132435152	C	A	-0.012343	4.21342e-10
Forced_vital_capacity_FVC	1	25371916	T	C	0.0101422	2.81586e-12
Forced_vital_capacity_FVC	11	13279610	C	T	-0.0133697	2.67903e-09
Forced_vital_capacity_FVC	3	152313179	T	C	0.0125625	6.91252e-10
Forced_vital_capacity_FVC	1	83197697	A	C	-0.0104402	9.54732e-13
Forced_vital_capacity_FVC	19	3408665	T	A	0.00945149	3.58984e-10
Forced_vital_capacity_FVC	19	3335549	C	CT	0.00904346	7.76785e-10
Forced_vital_capacity_FVC	16	14532298	TGG	T	-0.0135387	3.59701e-11
Forced_vital_capacity_FVC	X	105043508	G	C	-0.0100854	2.14449e-09
Forced_vital_capacity_FVC	10	125082140	A	G	-0.0114513	9.12067e-11
Forced_vital_capacity_FVC	6	41903798	A	C	-0.0403268	1.29863e-07
Forced_vital_capacity_FVC	2	15906179	C	T	-0.00917936	4.41424e-19
Forced_vital_capacity_FVC	14	73800635	T	C	-0.0211336	4.05896e-08
Forced_vital_capacity_FVC	4	144390602	T	C	0.0141403	4.08438e-09
Forced_vital_capacity_FVC	12	120871453	CTT	C	-0.0151241	2.27995e-09
Forced_vital_capacity_FVC	15	101718239	G	C	-0.0199898	2.72297e-08
Forced_vital_capacity_FVC	15	42030849	G	A	-0.031901	9.18678e-08
Forced_vital_capacity_FVC	11	79579233	T	C	0.00952631	5.96682e-15
Forced_vital_capacity_FVC	22	39553330	G	A	-0.0182512	2.30767e-08
Forced_vital_capacity_FVC	13	44189949	A	G	-0.00927342	1.77877e-19
Forced_vital_capacity_FVC	4	119988547	T	G	0.00967687	4.6325e-15
Forced_vital_capacity_FVC	X	80024321	C	T	-0.0158247	6.26724e-08
Forced_vital_capacity_FVC	9	126118412	A	G	-0.0109219	2.76744e-11
Forced_vital_capacity_FVC	16	73356178	CT	C	-0.00935917	2.2198e-18
Forced_vital_capacity_FVC	11	130278773	T	C	-0.0436156	1.31504e-07
Forced_vital_capacity_FVC	2	219115386	CA	C	0.012032	5.40267e-31
Gamma_glutamyltransferase	9	92201797	C	A	0.0172365	8.98703e-22
Gamma_glutamyltransferase	3	149187801	A	C	-0.0150139	1.36636e-07
Gamma_glutamyltransferase	3	149104849	T	C	0.0150348	7.4913e-15
Gamma_glutamyltransferase	3	149211512	G	A	-0.0130559	1.39674e-11
Gamma_glutamyltransferase	12	121486644	T	C	-0.0775757	1.18039e-29
Gamma_glutamyltransferase	3	126060315	T	C	0.0187631	7.56169e-19
Gamma_glutamyltransferase	8	18272503	C	CCATGAGCTGCCTG	0.0191523	3.27707e-18
Gamma_glutamyltransferase	19	6751029	A	AT	0.0180283	1.96248e-11
Gamma_glutamyltransferase	19	7165652	C	T	-0.0191791	8.16722e-12
Gamma_glutamyltransferase	19	6675989	A	G	-0.0233354	4.55981e-14
Gamma_glutamyltransferase	16	88541921	CG	C	0.0178487	2.50959e-22
Gamma_glutamyltransferase	15	96708291	C	T	0.0179802	1.61021e-20
Gamma_glutamyltransferase	12	121435536	G	A	-0.0927496	4.40011e-52
Gamma_glutamyltransferase	12	121431225	A	G	-0.11304	2.3e-308
Gamma_glutamyltransferase	7	72823661	C	A	-0.0402102	1.35949e-66
Gamma_glutamyltransferase	21	30125995	C	G	0.0193659	7.1078e-20
Gamma_glutamyltransferase	21	30377224	A	G	-0.0244278	4.79987e-13
Gamma_glutamyltransferase	11	57488479	G	GT	0.016065	1.24229e-30
Gamma_glutamyltransferase	2	62955387	G	A	0.0167904	2.67109e-24
Gamma_glutamyltransferase	15	39950450	C	T	0.024944	1.45219e-12
Gamma_glutamyltransferase	12	123885930	T	C	0.0369074	4.81699e-07
Gamma_glutamyltransferase	5	171857872	C	CT	-0.0159884	3.45133e-28
Gamma_glutamyltransferase	5	72159179	C	T	-0.0179356	1.67416e-21
Gamma_glutamyltransferase	11	67920013	A	C	-0.0184806	4.5701e-08
Gamma_glutamyltransferase	12	13119048	C	T	0.0169222	2.29016e-08
Gamma_glutamyltransferase	5	158015903	A	G	0.014485	2.97671e-09
Gamma_glutamyltransferase	12	103535020	A	G	0.0112789	1.6403e-16
Gamma_glutamyltransferase	2	232054467	C	T	0.0148482	4.30543e-09
Gamma_glutamyltransferase	9	5382325	T	C	0.0474569	6.5571e-07
Gamma_glutamyltransferase	11	112970636	T	C	0.0205655	8.18677e-08
Gamma_glutamyltransferase	15	40331547	TCA	T	0.0157807	2.3959e-15
Gamma_glutamyltransferase	17	1995611	G	C	0.011379	1.53002e-14
Gamma_glutamyltransferase	10	61554541	C	T	-0.0129411	1.6807e-10
Gamma_glutamyltransferase	1	12203874	C	G	-0.0362699	3.46558e-07
Gamma_glutamyltransferase	5	142862611	C	G	-0.0114693	7.78348e-15
Gamma_glutamyltransferase	19	46122064	G	A	0.0113325	1.02845e-16
Gamma_glutamyltransferase	1	90653293	CAG	C	0.0190138	4.92748e-08
Gamma_glutamyltransferase	12	1549597	T	C	0.0521813	5.9803e-07
Gamma_glutamyltransferase	10	112020254	GAC	G	0.0235228	1.45889e-07
Gamma_glutamyltransferase	15	79060437	TG	T	-0.0115669	2.10278e-16
Gamma_glutamyltransferase	7	150560183	T	C	0.0123068	3.59471e-11
Gamma_glutamyltransferase	1	235096551	T	A	-0.0188093	6.55502e-22
Gamma_glutamyltransferase	14	103504087	A	G	0.0777215	8.72947e-23
Gamma_glutamyltransferase	20	3197192	T	C	0.018348	2.04618e-11
Gamma_glutamyltransferase	10	60331547	G	C	0.0199934	3.47861e-46
Gamma_glutamyltransferase	2	165508389	T	C	-0.0202391	5.45829e-41
Gamma_glutamyltransferase	2	64916181	A	C	-0.0221582	1.48828e-33
Gamma_glutamyltransferase	7	1515133	C	A	0.0484874	1.28988e-14
Gamma_glutamyltransferase	7	1019249	A	G	-0.025694	1.68333e-27
Gamma_glutamyltransferase	17	65854807	A	G	0.0269379	2.05483e-27
Gamma_glutamyltransferase	8	59227553	G	A	-0.0163269	1.87749e-23
Gamma_glutamyltransferase	8	59415339	TTG	T	0.0196561	4.85067e-24
Gamma_glutamyltransferase	8	10571491	C	A	0.0211782	6.13916e-43
Gamma_glutamyltransferase	8	95934907	G	A	0.0215402	5.23463e-40
Gamma_glutamyltransferase	7	143092269	A	G	0.0469855	1.17817e-21
Gamma_glutamyltransferase	11	58296806	A	G	-0.0249405	1.82339e-31
Gamma_glutamyltransferase	17	75376455	C	T	-0.0231261	3.94281e-36
Gamma_glutamyltransferase	6	158684821	A	G	-0.0196706	4.56346e-13
Gamma_glutamyltransferase	6	158413426	G	C	0.0244857	2.46567e-27
Gamma_glutamyltransferase	21	46271452	C	T	0.0213281	6.5706e-54
Gamma_glutamyltransferase	3	47091287	C	CTA	-0.0223345	8.64613e-48
Gamma_glutamyltransferase	5	132381340	A	C	-0.0230252	3.71925e-29
Gamma_glutamyltransferase	2	133193729	G	GAGC	-0.0230994	1.12349e-39
Gamma_glutamyltransferase	12	121115227	T	TCTCA	-0.058737	8.84292e-93
Gamma_glutamyltransferase	12	121230332	A	G	0.0586399	1.37588e-78
Gamma_glutamyltransferase	15	50883683	AT	A	-0.0204139	8.53974e-36
Gamma_glutamyltransferase	11	78659145	T	A	-0.0541186	1.06525e-12
Gamma_glutamyltransferase	11	78871554	T	C	0.0175234	4.44779e-22
Gamma_glutamyltransferase	11	78597949	G	C	0.0228081	1.67122e-30
Gamma_glutamyltransferase	1	27220521	G	T	-0.02649	2.37425e-22
Gamma_glutamyltransferase	6	130371227	T	C	-0.0203122	1.20538e-31
Gamma_glutamyltransferase	1	120456563	T	G	0.0308753	5.98065e-21
Gamma_glutamyltransferase	21	30377224	A	G	-0.0245015	3.94621e-13
Gamma_glutamyltransferase	21	30105525	T	C	0.020767	7.11285e-21
Gamma_glutamyltransferase	1	155826194	CTT	C	-0.0363443	1.10308e-09
Gamma_glutamyltransferase	1	155586780	G	T	0.0465739	2.77314e-14
Gamma_glutamyltransferase	1	155527235	T	G	-0.0217468	1.0326e-42
Gamma_glutamyltransferase	12	124857763	G	A	-0.020014	4.22943e-38
Gamma_glutamyltransferase	1	107619244	T	C	0.0207271	2.61452e-35
Gamma_glutamyltransferase	2	219120255	C	T	0.019826	6.04826e-43
Gamma_glutamyltransferase	1	232941354	T	G	-0.0180733	5.53615e-08
Gamma_glutamyltransferase	1	232783851	A	C	0.0196587	1.30444e-34
Gamma_glutamyltransferase	12	121309442	G	C	0.0521602	8.33262e-102
Gamma_glutamyltransferase	16	11644842	G	A	0.0235697	1.1735e-39
Gamma_glutamyltransferase	16	2153765	A	G	-0.0859398	2.25277e-14
Gamma_glutamyltransferase	16	2154537	A	G	-0.087156	1.26402e-22
Gamma_glutamyltransferase	10	52647131	G	A	-0.0276354	2.76162e-48
Gamma_glutamyltransferase	5	166834153	C	T	0.0268588	4.54819e-46
Gamma_glutamyltransferase	10	95333063	G	A	-0.0193619	5.1616e-14
Gamma_glutamyltransferase	10	94839724	T	G	-0.025303	6.87149e-59
Gamma_glutamyltransferase	2	27847642	G	C	0.0423265	1.63548e-31
Gamma_glutamyltransferase	2	27836605	T	C	0.0515076	1.09139e-139
Gamma_glutamyltransferase	3	160066896	AT	A	0.0278348	8.47823e-45
Gamma_glutamyltransferase	4	3443931	A	G	0.0253993	4.38394e-58
Gamma_glutamyltransferase	2	169876963	TA	T	0.0402853	1.36715e-11
Gamma_glutamyltransferase	2	169902917	A	C	-0.0226416	9.50367e-55
Gamma_glutamyltransferase	8	9173209	A	G	0.0247699	4.53869e-73
Gamma_glutamyltransferase	6	32613231	A	G	-0.0287677	2.61751e-50
Gamma_glutamyltransferase	1	161653480	CCTT	C	0.0429729	3.91704e-33
Gamma_glutamyltransferase	1	101659343	C	T	0.0285864	2.94921e-46
Gamma_glutamyltransferase	16	51170026	T	G	0.0449221	3.80677e-17
Gamma_glutamyltransferase	16	51436882	G	A	0.048125	4.60633e-33
Gamma_glutamyltransferase	19	18221964	C	A	0.0257914	4.97853e-32
Gamma_glutamyltransferase	10	52573772	T	C	0.104929	1.29138e-19
Gamma_glutamyltransferase	10	52582768	A	G	0.0755374	6.63187e-19
Gamma_glutamyltransferase	1	150618632	A	C	-0.0234691	8.51001e-34
Gamma_glutamyltransferase	1	150292561	T	C	-0.0528331	1.34026e-08
Gamma_glutamyltransferase	13	27784873	A	T	0.0405251	4.65385e-25
Gamma_glutamyltransferase	3	136165076	A	C	0.0230326	5.66138e-42
Gamma_glutamyltransferase	3	12393125	G	C	-0.0234758	1.12795e-13
Gamma_glutamyltransferase	3	12396588	G	A	0.0170917	5.609e-31
Gamma_glutamyltransferase	19	41825191	T	C	0.0292546	4.32836e-30
Gamma_glutamyltransferase	11	34653771	G	T	-0.0360739	7.25894e-27
Gamma_glutamyltransferase	6	34192036	A	C	0.0313775	2.61505e-09
Gamma_glutamyltransferase	6	34622561	A	AG	-0.0338082	4.83597e-26
Gamma_glutamyltransferase	1	99982603	C	T	-0.0277283	3.34396e-21
Gamma_glutamyltransferase	20	14681801	C	G	0.0148952	1.51984e-15
Gamma_glutamyltransferase	1	23747996	GA	G	-0.0253909	8.6669e-39
Gamma_glutamyltransferase	2	3640142	C	T	0.0296225	2.05321e-32
Gamma_glutamyltransferase	7	116409675	C	CT	0.024345	1.23343e-45
Gamma_glutamyltransferase	16	30538419	A	G	0.023223	4.99307e-53
Gamma_glutamyltransferase	3	4909440	C	T	0.0204702	5.91245e-09
Gamma_glutamyltransferase	3	4758244	G	T	-0.0229334	2.41488e-58
Gamma_glutamyltransferase	12	109171697	A	T	-0.0253867	3.0217e-44
Gamma_glutamyltransferase	5	156709342	G	A	-0.0516892	7.59473e-28
Gamma_glutamyltransferase	20	14599189	A	C	-0.0183358	2.14003e-22
Gamma_glutamyltransferase	12	25407726	G	A	-0.0294536	8.99806e-15
Gamma_glutamyltransferase	10	35039619	ATTT	A	-0.0215495	2.34661e-28
Gamma_glutamyltransferase	1	200020422	CATT	C	0.015154	4.47954e-14
Gamma_glutamyltransferase	5	52794222	T	C	0.0401298	6.44715e-10
Gamma_glutamyltransferase	5	53274467	G	A	-0.0188186	1.33405e-24
Gamma_glutamyltransferase	20	31349908	C	T	0.0174146	2.21567e-31
Gamma_glutamyltransferase	3	119529605	A	G	0.0190448	4.58273e-24
Gamma_glutamyltransferase	2	227088577	C	A	0.0172484	5.93984e-38
Gamma_glutamyltransferase	1	151502427	T	C	-0.0274455	4.89842e-09
Gamma_glutamyltransferase	1	151784547	A	G	0.0191889	2.75357e-32
Gamma_glutamyltransferase	1	151799790	A	T	0.026466	3.86902e-17
Gamma_glutamyltransferase	12	21707103	A	G	0.0178795	1.14511e-11
Gamma_glutamyltransferase	12	21326672	A	C	0.0226619	1.41283e-35
Gamma_glutamyltransferase	16	424277	A	G	0.0343568	4.85201e-16
Gamma_glutamyltransferase	22	28856760	T	C	-0.018375	3.36443e-27
Gamma_glutamyltransferase	13	111352073	T	C	-0.0169247	1.49718e-09
Gamma_glutamyltransferase	13	111022559	G	GAA	0.0145883	6.56843e-15
Gamma_glutamyltransferase	13	110940361	TGGGAGGCTGAG	T	-0.0215194	3.54558e-16
Gamma_glutamyltransferase	21	42882671	T	C	-0.0203818	6.67033e-23
Gamma_glutamyltransferase	12	7175872	C	T	-0.018091	1.49342e-08
Gamma_glutamyltransferase	7	28946965	G	A	0.0503245	7.60196e-15
Gamma_glutamyltransferase	12	6495275	C	A	0.0147065	5.10141e-10
Gamma_glutamyltransferase	7	28964724	T	TA	-0.0178516	1.43023e-14
Gamma_glutamyltransferase	3	123518876	T	G	-0.0199719	1.01947e-21
Gamma_glutamyltransferase	20	3678992	T	C	0.0345513	1.01923e-14
Gamma_glutamyltransferase	12	51800511	T	C	-0.0164448	5.49549e-32
Gamma_glutamyltransferase	20	61341472	A	G	-0.0117359	4.19002e-15
Gamma_glutamyltransferase	14	103495963	A	G	0.0571297	1.06384e-165
Gamma_glutamyltransferase	14	103484784	A	G	0.131375	3.27311e-107
Gamma_glutamyltransferase	2	27598097	T	C	0.0546879	3.77924e-273
Gamma_glutamyltransferase	9	112247790	GA	G	-0.0370687	5.59649e-10
Gamma_glutamyltransferase	9	112110943	T	C	-0.0210859	3.78333e-16
Gamma_glutamyltransferase	2	103169814	G	GC	0.024473	1.03562e-16
Gamma_glutamyltransferase	7	75049460	A	G	-0.0172855	3.64608e-33
Gamma_glutamyltransferase	22	38170835	G	GC	-0.056954	1.21251e-13
Gamma_glutamyltransferase	19	5840619	T	C	0.0189781	7.64425e-22
Gamma_glutamyltransferase	14	50655357	C	G	-0.0567842	1.79404e-07
Gamma_glutamyltransferase	14	50440474	A	G	-0.0164583	2.1433e-23
Gamma_glutamyltransferase	13	41652040	CA	C	-0.0321592	2.49446e-15
Gamma_glutamyltransferase	1	47693220	A	G	0.0169462	1.94585e-33
Gamma_glutamyltransferase	17	29476307	C	T	-0.0183682	8.99776e-28
Gamma_glutamyltransferase	7	28897686	G	A	0.0166748	3.26689e-12
Gamma_glutamyltransferase	12	6885076	G	A	0.0181807	1.10007e-22
Gamma_glutamyltransferase	2	121306440	A	G	0.0130748	7.77937e-15
Gamma_glutamyltransferase	2	121347612	C	G	-0.0185602	7.32782e-17
Gamma_glutamyltransferase	4	79536646	T	C	0.0188256	1.32252e-32
Gamma_glutamyltransferase	10	65273534	A	G	-0.0195736	4.82616e-10
Gamma_glutamyltransferase	10	65225899	AGGCGGC	A	0.0136611	1.72198e-22
Gamma_glutamyltransferase	5	55861464	T	C	0.0231919	3.40067e-22
Gamma_glutamyltransferase	1	50968097	A	T	-0.0184137	7.52635e-41
Gamma_glutamyltransferase	X	117646212	T	G	-0.0162683	1.34023e-25
Gamma_glutamyltransferase	12	95858208	CT	C	-0.0200296	9.04434e-35
Gamma_glutamyltransferase	7	77318769	ACAAAGCCTAAAATATTTACAAATATTTTAGGTCTG	A	-0.0190186	2.48875e-42
Gamma_glutamyltransferase	X	20223839	T	C	-0.020095	3.89099e-20
Gamma_glutamyltransferase	20	43042364	T	C	0.0529895	7.2587e-17
Gamma_glutamyltransferase	12	89921860	T	A	0.0194704	2.12954e-31
Gamma_glutamyltransferase	1	225874471	C	CAA	0.0194055	7.12705e-35
Gamma_glutamyltransferase	1	111721354	T	G	-0.0299354	1.05994e-19
Gamma_glutamyltransferase	20	62347187	G	T	-0.024918	1.28248e-10
Gamma_glutamyltransferase	20	62384972	A	G	0.0217333	4.70298e-19
Gamma_glutamyltransferase	8	76465909	T	C	-0.0188541	9.65533e-39
Gamma_glutamyltransferase	12	106427084	C	CCT	0.0271381	4.23137e-21
Gamma_glutamyltransferase	15	43757184	C	T	-0.0601522	4.97403e-16
Gamma_glutamyltransferase	8	30324803	T	C	-0.0181373	5.76085e-43
Gamma_glutamyltransferase	6	168136250	G	A	-0.0187169	3.23378e-18
Gamma_glutamyltransferase	6	168124563	T	G	0.0193992	1.72624e-09
Gamma_glutamyltransferase	15	72239624	G	GAA	-0.0196631	1.96828e-28
Gamma_glutamyltransferase	2	48653703	G	A	-0.0177101	7.27968e-35
Gamma_glutamyltransferase	12	53275709	AT	A	0.0185607	6.9295e-29
Gamma_glutamyltransferase	4	88037792	A	G	-0.0213129	8.98638e-22
Gamma_glutamyltransferase	6	7097810	A	G	0.0282044	2.13477e-07
Gamma_glutamyltransferase	6	7231843	A	G	0.0223566	2.81679e-11
Gamma_glutamyltransferase	6	7212744	A	C	-0.0139004	5.21262e-21
Gamma_glutamyltransferase	6	158744991	CT	C	-0.0219627	1.29242e-12
Gamma_glutamyltransferase	1	200256649	G	C	-0.0253479	1.20096e-18
Gamma_glutamyltransferase	6	159219656	T	G	0.0189439	2.21716e-29
Gamma_glutamyltransferase	12	120186931	T	C	0.0180588	9.89141e-25
Gamma_glutamyltransferase	1	46214641	CA	C	-0.0199826	9.20899e-26
Gamma_glutamyltransferase	3	29359952	C	T	0.0185072	2.88769e-30
Gamma_glutamyltransferase	X	99979453	G	A	0.0148965	1.7554e-28
Gamma_glutamyltransferase	12	115527503	G	A	0.0217096	3.33097e-22
Gamma_glutamyltransferase	4	1692532	T	C	0.0228122	4.45575e-21
Gamma_glutamyltransferase	6	153043035	A	G	0.0230153	3.66728e-21
Gamma_glutamyltransferase	7	134576840	G	A	0.0199991	5.76203e-27
Gamma_glutamyltransferase	12	120564999	A	G	-0.0374289	7.46611e-08
Gamma_glutamyltransferase	5	108997123	T	C	0.0246629	1.59922e-07
Gamma_glutamyltransferase	17	64280506	A	G	0.0116119	5.73427e-15
Gamma_glutamyltransferase	10	81093876	TTTCCTTCC	T	0.0152462	2.57621e-09
Gamma_glutamyltransferase	5	106888783	A	C	0.0239905	1.15848e-20
Gamma_glutamyltransferase	17	36079565	A	G	0.037522	3.22968e-54
Gamma_glutamyltransferase	12	111515020	C	G	0.0577667	1.57694e-41
Gamma_glutamyltransferase	1	89146852	A	G	-0.0280763	1.88939e-84
Gamma_glutamyltransferase	17	70074148	T	C	-0.0297319	2.81206e-65
Gamma_glutamyltransferase	16	58090400	C	G	-0.0306237	1.94605e-50
Gamma_glutamyltransferase	16	58075235	T	C	0.0615805	5.35541e-10
Gamma_glutamyltransferase	1	178572978	T	C	-0.0275091	3.40963e-88
Gamma_glutamyltransferase	4	69533221	T	A	-0.0294174	4.48746e-56
Gamma_glutamyltransferase	4	69491456	C	T	-0.029436	1.74658e-32
Gamma_glutamyltransferase	4	69987485	G	GA	-0.0224245	1.35239e-35
Gamma_glutamyltransferase	10	101621740	A	ATTTG	-0.0508323	8.58696e-27
Gamma_glutamyltransferase	10	101617736	C	T	0.017458	1.04536e-35
Gamma_glutamyltransferase	1	82265905	A	G	-0.0307743	4.5347e-55
Gamma_glutamyltransferase	18	55313997	T	C	-0.0407203	1.1476e-40
Gamma_glutamyltransferase	3	37016953	G	A	-0.0265335	1.45812e-86
Gamma_glutamyltransferase	3	172294500	A	G	0.0781012	1.1813e-31
Gamma_glutamyltransferase	5	106626406	T	C	-0.0332662	1.16743e-21
Gamma_glutamyltransferase	22	39096602	C	T	0.0262615	7.77558e-65
Gamma_glutamyltransferase	5	106878792	C	G	-0.0391901	2.76218e-44
Gamma_glutamyltransferase	19	33524604	A	G	0.0473728	4.62417e-18
Gamma_glutamyltransferase	16	58670853	G	T	0.0132603	3.40209e-15
Gamma_glutamyltransferase	16	58172670	A	G	0.0316905	4.40971e-07
Gamma_glutamyltransferase	2	101593423	A	G	-0.0208099	3.08863e-12
Gamma_glutamyltransferase	2	242406362	TAAA	T	-0.020266	1.154e-12
Gamma_glutamyltransferase	14	73421899	T	G	0.0229096	1.80865e-11
Gamma_glutamyltransferase	6	30914843	T	C	-0.0209231	1.87191e-16
Gamma_glutamyltransferase	11	65468921	T	C	-0.0495477	2.83018e-09
Gamma_glutamyltransferase	11	65473175	A	G	0.0237956	9.67568e-08
Gamma_glutamyltransferase	19	48129521	T	C	0.0151783	4.51276e-16
Gamma_glutamyltransferase	2	75720568	C	CGCTGTCGCT	-0.0327835	2.83043e-10
Gamma_glutamyltransferase	9	131468740	A	G	-0.0463416	2.12987e-61
Gamma_glutamyltransferase	8	126500031	G	C	-0.0323613	8.79932e-105
Gamma_glutamyltransferase	11	12072213	G	C	-0.0365073	6.46674e-71
Gamma_glutamyltransferase	9	136149709	A	AC	0.0412817	1.13284e-60
Gamma_glutamyltransferase	12	21025287	A	G	0.0441994	8.31589e-55
Gamma_glutamyltransferase	19	807442	G	C	-0.031235	6.17499e-92
Gamma_glutamyltransferase	19	33887160	C	A	-0.0303203	2.10333e-109
Gamma_glutamyltransferase	8	55440068	T	C	0.0369544	1.53598e-59
Gamma_glutamyltransferase	16	58213404	C	CA	-0.0154472	2.99366e-11
Gamma_glutamyltransferase	2	233509851	T	C	-0.0263284	4.42734e-62
Gamma_glutamyltransferase	20	3678992	T	C	0.0359168	8.69143e-16
Gamma_glutamyltransferase	11	122605726	T	C	0.01525	5.84594e-08
Gamma_glutamyltransferase	11	122528193	C	T	0.0138627	1.4546e-13
Gamma_glutamyltransferase	19	39400054	TA	T	0.0161847	7.48152e-24
Gamma_glutamyltransferase	1	154251259	T	A	-0.017155	6.97628e-21
Gamma_glutamyltransferase	14	103587435	C	T	0.0281339	1.62687e-10
Gamma_glutamyltransferase	14	103576444	G	C	0.0908048	5.13382e-303
Gamma_glutamyltransferase	14	103569748	C	T	0.110364	2.64519e-257
Gamma_glutamyltransferase	7	92408370	T	C	0.0268179	5.83016e-14
Gamma_glutamyltransferase	15	57870866	T	G	0.0158002	1.08323e-31
Gamma_glutamyltransferase	11	118303200	C	T	0.03898	5.87814e-13
Gamma_glutamyltransferase	11	126244173	C	G	-0.0143854	1.77057e-18
Gamma_glutamyltransferase	13	52101374	C	CAG	-0.026337	1.4999e-10
Gamma_glutamyltransferase	2	37383772	A	G	0.0139717	1.83877e-19
Gamma_glutamyltransferase	7	28256371	T	A	0.0204967	5.75649e-11
Gamma_glutamyltransferase	7	28599192	CA	C	0.0149361	7.73463e-11
Gamma_glutamyltransferase	5	122744178	C	T	-0.0181914	1.91093e-12
Gamma_glutamyltransferase	17	47026976	CTT	C	-0.0138861	4.52689e-23
Gamma_glutamyltransferase	17	76668318	T	C	-0.019525	1.44164e-16
Gamma_glutamyltransferase	20	3692345	C	T	0.122762	2.87737e-30
Gamma_glutamyltransferase	19	18244690	A	G	0.0268347	3.80941e-30
Gamma_glutamyltransferase	2	85754578	T	A	-0.0231211	1.80318e-14
Gamma_glutamyltransferase	20	3197192	T	C	0.0185989	1.19444e-11
Gamma_glutamyltransferase	3	124339527	A	G	-0.0251563	1.60856e-78
Gamma_glutamyltransferase	20	39656342	G	A	0.0248371	1.35548e-69
Gamma_glutamyltransferase	20	39179822	C	G	0.0364077	4.62412e-08
Gamma_glutamyltransferase	22	25083148	A	C	0.0752236	2.24497e-208
Gamma_glutamyltransferase	22	25072753	G	T	0.100825	4.42006e-181
Gamma_glutamyltransferase	1	2315414	T	C	-0.013411	8.62976e-10
Gamma_glutamyltransferase	1	2621078	T	C	0.0317766	1.18355e-08
Gamma_glutamyltransferase	1	2176561	T	C	0.0288752	1.02199e-11
Gamma_glutamyltransferase	18	60845884	C	T	-0.013058	1.99647e-15
Gamma_glutamyltransferase	18	60793549	T	C	0.0238207	6.07167e-11
Gamma_glutamyltransferase	18	19605790	TG	T	0.0379924	3.00228e-12
Gamma_glutamyltransferase	1	150536349	G	A	-0.029972	1.61627e-12
Gamma_glutamyltransferase	1	150329982	A	AGGT	-0.0202074	1.38035e-23
Gamma_glutamyltransferase	15	63334688	C	G	0.0167026	1.46379e-09
Gamma_glutamyltransferase	15	63792423	AT	A	0.0146122	1.79121e-14
Gamma_glutamyltransferase	6	139317827	GC	G	0.0197132	2.39809e-16
Gamma_glutamyltransferase	19	17887563	G	A	-0.012295	2.55372e-14
Gamma_glutamyltransferase	1	177938437	A	G	0.0189654	2.62749e-13
Gamma_glutamyltransferase	3	52745087	C	T	0.0140412	1.55772e-23
Gamma_glutamyltransferase	17	8534226	C	T	-0.0289581	2.08164e-08
Gamma_glutamyltransferase	22	24698898	C	CGAT	-0.102517	7.69921e-55
Gamma_glutamyltransferase	3	170727739	A	T	0.0581533	3.12749e-77
Gamma_glutamyltransferase	17	79480686	C	T	0.0380218	1.29328e-144
Gamma_glutamyltransferase	2	192126394	T	C	0.0399358	1.89456e-114
Gamma_glutamyltransferase	8	21918089	C	A	0.0471673	6.47334e-78
Gamma_glutamyltransferase	5	52193125	G	A	0.0677201	7.58863e-63
Gamma_glutamyltransferase	15	73979507	T	C	0.0357293	5.3214e-131
Gamma_glutamyltransferase	11	62199817	C	T	-0.0356507	2.79345e-44
Gamma_glutamyltransferase	11	62201458	A	G	0.0224611	3.38782e-45
Gamma_glutamyltransferase	6	21924326	G	T	-0.0375565	2.26496e-91
Gamma_glutamyltransferase	13	28440007	A	G	0.0341493	6.95555e-125
Gamma_glutamyltransferase	6	53903152	G	A	0.0360628	7.93545e-90
Gamma_glutamyltransferase	7	26022414	A	C	-0.0409441	8.73201e-71
Gamma_glutamyltransferase	22	25101796	T	C	0.0812586	3.87186e-168
Gamma_glutamyltransferase	5	75694574	T	A	0.0153052	5.86142e-16
Gamma_glutamyltransferase	5	76104829	A	ACT	0.0125313	1.75248e-09
Gamma_glutamyltransferase	15	58678720	T	C	0.0158793	2.44839e-21
Gamma_glutamyltransferase	22	24334710	G	A	0.0375876	4.40929e-138
Gamma_glutamyltransferase	19	14172951	G	T	0.0155565	7.53369e-26
Gamma_glutamyltransferase	22	24806282	A	G	0.150607	5.49392e-73
Gamma_glutamyltransferase	7	73026378	T	C	-0.0581054	1.44174e-107
Gamma_glutamyltransferase	22	24985736	G	GCC	-0.0558984	8.59282e-43
Gamma_glutamyltransferase	22	24992266	C	T	0.211595	2.3e-308
Gamma_glutamyltransferase	22	25029782	C	A	-0.264106	2.3e-308
Gamma_glutamyltransferase	14	103561830	G	GGAGGGGCTGAGGTCA	0.111132	2.3e-308
Gamma_glutamyltransferase	14	103576444	G	C	0.0723369	2.94536e-186
Gamma_glutamyltransferase	12	121380544	T	C	-0.0320252	1.08552e-20
Gamma_glutamyltransferase	12	121423659	A	G	-0.0904924	1.62381e-184
Gamma_glutamyltransferase	1	16505320	A	G	-0.0803234	2.3e-308
Gamma_glutamyltransferase	4	146821410	A	C	0.105165	2.3e-308
Gamma_glutamyltransferase	22	18443009	G	GCTAGGCAGTGAGCTCA	-0.0737471	5.08863e-271
Gamma_glutamyltransferase	18	56084054	T	C	0.071823	8.0785e-209
Gamma_glutamyltransferase	15	60883281	C	A	-0.0585402	1.53354e-306
Gamma_glutamyltransferase	2	27730940	T	C	0.0561961	7.89284e-290
Gamma_glutamyltransferase	1	155086571	T	C	-0.0549228	2.3e-308
Gamma_glutamyltransferase	10	79680434	T	A	0.0615919	3.91374e-202
Gamma_glutamyltransferase	5	31020521	G	A	-0.0567604	1.14238e-196
Gamma_glutamyltransferase	19	49227443	C	T	-0.0443572	4.70867e-222
Gamma_glutamyltransferase	16	80497341	G	C	0.0476525	1.50502e-132
Gamma_glutamyltransferase	14	94844947	T	C	0.0534974	1.70631e-11
Gamma_glutamyltransferase	10	99094083	T	C	0.0184491	1.11102e-16
Gamma_glutamyltransferase	8	8381314	A	G	-0.0178413	2.35902e-17
Gamma_glutamyltransferase	1	16042201	A	G	-0.0458628	1.51952e-08
Gamma_glutamyltransferase	1	16141512	C	CTTT	-0.0148043	6.65172e-12
Gamma_glutamyltransferase	15	90705329	C	T	0.0147691	1.78837e-15
Gamma_glutamyltransferase	15	90776618	A	G	0.0153061	3.20041e-11
Gamma_glutamyltransferase	21	42261734	C	T	-0.0166051	7.35582e-16
Gamma_glutamyltransferase	3	187888441	C	G	-0.0148365	3.48143e-15
Gamma_glutamyltransferase	3	187793071	A	G	0.0217122	3.24545e-08
Gamma_glutamyltransferase	1	156907081	T	C	-0.0142203	9.30125e-25
Gamma_glutamyltransferase	19	38584197	G	A	-0.0176145	5.27821e-29
Gamma_glutamyltransferase	19	38759103	C	T	0.0226406	1.30238e-12
Gamma_glutamyltransferase	4	103198082	G	A	-0.0259381	1.2095e-11
Gamma_glutamyltransferase	4	184198267	G	A	0.014912	1.42923e-18
Gamma_glutamyltransferase	4	3287052	A	C	0.0175931	2.79141e-26
Gamma_glutamyltransferase	1	93547830	CT	C	-0.0155052	1.07913e-17
Gamma_glutamyltransferase	10	102734778	G	C	-0.017554	3.55298e-14
Gamma_glutamyltransferase	14	35354552	CAAAT	C	-0.0160217	1.55451e-16
Gamma_glutamyltransferase	17	8214427	A	G	0.0142143	8.80197e-25
Gamma_glutamyltransferase	1	16396318	A	G	-0.0258044	2.30481e-22
Gamma_glutamyltransferase	10	123272296	G	A	0.0147665	3.59912e-23
Gamma_glutamyltransferase	1	214321081	G	A	0.0187199	1.0914e-12
Gamma_glutamyltransferase	1	214225484	T	C	0.0520406	1.62479e-11
Gamma_glutamyltransferase	10	126320902	C	T	0.0163633	1.0505e-19
Gamma_glutamyltransferase	2	166618073	A	AAAAC	-0.0151324	2.97636e-30
Gamma_glutamyltransferase	4	69538180	A	G	-0.0287502	1.05408e-61
Gamma_glutamyltransferase	4	69987485	G	GA	-0.0183628	2.02072e-25
Gamma_glutamyltransferase	2	202185132	A	G	-0.0149087	4.43749e-29
Gamma_glutamyltransferase	1	224035842	T	G	-0.0175125	4.60814e-17
Gamma_glutamyltransferase	2	242793	C	G	0.0167879	2.5366e-17
Gamma_glutamyltransferase	4	36121140	GT	G	0.0156424	5.98905e-21
Gamma_glutamyltransferase	10	5246210	A	AAAAC	0.0198573	5.54841e-12
Gamma_glutamyltransferase	22	21910280	C	T	-0.0198446	8.59342e-16
Gamma_glutamyltransferase	12	15337367	G	GA	-0.018276	4.21469e-15
Gamma_glutamyltransferase	17	60174150	T	A	-0.01528	1.22038e-25
Gamma_glutamyltransferase	10	98469693	T	C	0.0188291	1.81805e-14
Gamma_glutamyltransferase	2	111868691	A	T	-0.0243291	1.74772e-12
Gamma_glutamyltransferase	1	205461223	G	C	0.0215651	2.36182e-13
Gamma_glutamyltransferase	16	72155237	C	T	0.0156406	1.11401e-18
Gamma_glutamyltransferase	10	96089533	C	CAAA	-0.0154821	2.89611e-20
Gamma_glutamyltransferase	4	39457617	A	G	-0.015398	8.02248e-19
Gamma_glutamyltransferase	12	81356827	C	T	0.0165785	1.5552e-17
Gamma_glutamyltransferase	2	40618944	G	C	-0.0147727	2.56797e-09
Gamma_glutamyltransferase	17	38118929	TCACACACACACA	T	-0.0131581	9.59264e-21
Gamma_glutamyltransferase	11	76292575	T	C	-0.0137712	1.59366e-18
Gamma_glutamyltransferase	X	83501325	C	G	-0.0101843	2.39918e-12
Gamma_glutamyltransferase	13	80707429	G	A	-0.0130809	2.20548e-12
Gamma_glutamyltransferase	17	40701073	T	C	0.0131528	2.79314e-12
Gamma_glutamyltransferase	4	37482779	A	T	0.0119676	9.49896e-16
Gamma_glutamyltransferase	6	154843267	C	T	-0.0130942	5.52157e-12
Gamma_glutamyltransferase	2	43748079	A	G	0.022047	1.85228e-08
Gamma_glutamyltransferase	X	128611994	A	G	-0.0153653	2.98956e-08
Gamma_glutamyltransferase	19	5029012	C	T	0.0126175	1.23996e-12
Gamma_glutamyltransferase	6	43737794	A	G	-0.0117113	6.1474e-19
Gamma_glutamyltransferase	7	134910584	G	T	-0.0133967	2.21214e-09
Gamma_glutamyltransferase	7	135155319	TA	T	0.0120388	2.28946e-11
Gamma_glutamyltransferase	3	27526516	T	C	-0.0119924	1.00942e-14
Gamma_glutamyltransferase	18	47472499	AAAT	A	-0.0124504	5.30447e-16
Gamma_glutamyltransferase	1	219664030	A	G	-0.0119624	8.34463e-15
Gamma_glutamyltransferase	11	79407962	C	G	0.0237714	4.72233e-08
Gamma_glutamyltransferase	3	105384322	C	T	-0.0131217	1.87626e-11
Gamma_glutamyltransferase	18	45692575	C	CAAA	-0.0120804	4.52087e-14
Gamma_glutamyltransferase	1	64117537	T	G	0.0151801	2.8404e-10
Gamma_glutamyltransferase	20	33716739	C	T	-0.0127211	2.98732e-12
Gamma_glutamyltransferase	8	145048666	G	T	0.0121547	3.12658e-17
Gamma_glutamyltransferase	18	73050504	T	C	0.0120246	1.17431e-18
Gamma_glutamyltransferase	12	11782170	A	T	0.0121445	9.74376e-20
Gamma_glutamyltransferase	X	130130267	A	G	-0.0117411	1.83622e-10
Gamma_glutamyltransferase	10	18778071	C	T	0.0129814	1.03102e-13
Gamma_glutamyltransferase	1	227399214	T	C	-0.0126848	7.47316e-14
Gamma_glutamyltransferase	2	153293413	G	A	0.0166007	7.08354e-10
Gamma_glutamyltransferase	1	236689568	A	G	0.0127301	1.28699e-13
Gamma_glutamyltransferase	3	42173101	C	T	-0.0233267	1.7277e-08
Gamma_glutamyltransferase	2	120585119	G	T	0.026291	3.04687e-08
Gamma_glutamyltransferase	13	31043841	T	C	-0.0136355	7.47771e-12
Gamma_glutamyltransferase	18	29783885	A	T	0.0124023	9.08139e-15
Gamma_glutamyltransferase	X	49539683	C	T	0.02842	7.72175e-08
Gamma_glutamyltransferase	7	29362892	C	T	-0.0126222	7.51026e-17
Gamma_glutamyltransferase	16	81256713	C	T	0.0119201	5.11692e-18
Gamma_glutamyltransferase	11	47886541	G	T	0.0255186	3.34181e-08
Gamma_glutamyltransferase	12	20579392	C	G	-0.0164321	8.44945e-11
Gamma_glutamyltransferase	12	20360328	G	A	-0.0133307	7.61964e-13
Gamma_glutamyltransferase	12	20815462	A	G	0.0438766	6.17726e-07
Gamma_glutamyltransferase	8	23089208	A	G	-0.0147224	1.02729e-10
Gamma_glutamyltransferase	5	112539955	A	G	0.0131061	1.3725e-13
Gamma_glutamyltransferase	11	118492713	G	A	0.0368935	1.92947e-11
Gamma_glutamyltransferase	17	28879141	A	G	-0.0184762	1.26345e-08
Gamma_glutamyltransferase	7	107479007	T	C	0.0128249	2.69974e-11
Gamma_glutamyltransferase	14	59778340	C	T	0.0157492	3.86143e-09
Gamma_glutamyltransferase	11	70417448	C	T	-0.0128246	2.94078e-11
Gamma_glutamyltransferase	1	223005411	A	C	-0.0545591	4.29021e-07
Gamma_glutamyltransferase	10	11500907	CAAAAAAA	C	0.0144601	1.01216e-09
Gamma_glutamyltransferase	1	198792990	TG	T	0.0116974	4.14635e-14
Gamma_glutamyltransferase	2	31610291	T	G	-0.030271	2.19478e-07
Gamma_glutamyltransferase	11	62043863	T	A	0.021607	6.50418e-19
Gamma_glutamyltransferase	11	61565908	C	T	0.013503	1.86147e-14
Gamma_glutamyltransferase	12	50885423	C	CT	0.0126465	1.39087e-12
Gamma_glutamyltransferase	17	16977810	C	A	0.0271178	1.45897e-07
Gamma_glutamyltransferase	10	65176105	GT	G	0.0182007	3.55643e-40
Gamma_glutamyltransferase	3	129091143	TTG	T	0.0191574	3.1732e-08
Gamma_glutamyltransferase	17	67481232	A	G	0.0157397	4.046e-09
Gamma_glutamyltransferase	3	185548663	A	G	-0.0172515	1.32163e-08
Gamma_glutamyltransferase	6	127435106	A	T	-0.0137076	3.22657e-23
Gamma_glutamyltransferase	6	108864419	T	C	-0.0117544	2.63613e-13
Gamma_glutamyltransferase	6	90672281	C	T	-0.0176928	8.79751e-09
Gamma_glutamyltransferase	11	111985737	C	A	-0.0128986	6.0897e-15
Gamma_glutamyltransferase	16	86417539	G	C	0.0134653	1.04943e-10
Gamma_glutamyltransferase	17	73507993	GC	G	-0.0130598	4.35376e-11
Gamma_glutamyltransferase	14	89886940	T	C	-0.0118278	2.30184e-15
Gamma_glutamyltransferase	3	195942080	T	TG	0.0119264	4.79712e-16
Gamma_glutamyltransferase	22	50228705	T	G	0.0193913	1.68547e-08
Gamma_glutamyltransferase	10	96421080	C	CTTCT	0.0171318	7.59734e-10
Gamma_glutamyltransferase	15	75224810	A	T	0.0118228	2.83362e-17
Gamma_glutamyltransferase	1	204602874	T	C	0.0131731	3.10046e-11
Gamma_glutamyltransferase	17	37010508	C	T	0.015842	1.52078e-09
Gamma_glutamyltransferase	22	30756907	G	A	-0.0116326	4.4049e-16
Gamma_glutamyltransferase	6	34592090	G	A	-0.0329994	4.29733e-25
Gamma_glutamyltransferase	6	34192036	A	C	0.031423	2.4846e-09
Gamma_glutamyltransferase	15	57278634	G	GTTGA	0.0223557	5.82343e-08
Gamma_glutamyltransferase	9	119710771	A	C	0.0147216	8.90942e-10
Gamma_glutamyltransferase	10	103852052	T	C	0.0272779	1.01608e-07
Gamma_glutamyltransferase	14	69641807	A	G	0.0131318	4.96023e-11
Gamma_glutamyltransferase	19	3728609	A	G	0.0145407	7.46071e-10
Gamma_glutamyltransferase	7	1140515	T	C	-0.0211879	4.2965e-21
Gamma_glutamyltransferase	7	1515133	C	A	0.0484117	1.50963e-14
Gamma_glutamyltransferase	6	161083025	A	G	-0.0167469	8.41956e-09
Gamma_glutamyltransferase	20	45553308	CAAAAAAAAAA	C	-0.0189244	6.95133e-10
Gamma_glutamyltransferase	7	74227892	T	C	0.0138502	1.60185e-14
Gamma_glutamyltransferase	X	46519340	T	C	0.0101076	2.48562e-16
Gamma_glutamyltransferase	20	39179822	C	G	0.0380253	1.04426e-08
Gamma_glutamyltransferase	15	67607900	G	A	-0.0180095	3.70527e-11
Gamma_glutamyltransferase	17	47857422	G	A	0.0155416	6.43583e-13
Gamma_glutamyltransferase	8	125776765	A	G	0.0175136	1.94185e-11
Gamma_glutamyltransferase	5	141335284	G	A	-0.012934	4.59867e-21
Gamma_glutamyltransferase	2	234613707	A	G	0.0133692	6.13578e-17
Gamma_glutamyltransferase	5	78424154	G	A	0.0135617	6.52416e-16
Gamma_glutamyltransferase	10	97316345	T	C	0.01481	2.22522e-13
Gamma_glutamyltransferase	1	17374326	C	T	-0.0353493	6.01597e-09
Gamma_glutamyltransferase	9	14292207	A	G	0.0138006	4.81096e-15
Gamma_glutamyltransferase	7	44944893	A	G	-0.0170644	1.9659e-11
Gamma_glutamyltransferase	1	1103958	T	G	-0.02928	2.8608e-09
Gamma_glutamyltransferase	17	57868545	CTTTTTTT	C	-0.0132171	1.17066e-18
Gamma_glutamyltransferase	11	1627926	C	T	0.012979	1.39864e-18
Gamma_glutamyltransferase	18	827532	T	C	0.0131929	1.24198e-21
Gamma_glutamyltransferase	20	32188142	T	C	0.017658	7.20555e-11
Gamma_glutamyltransferase	1	152084039	T	G	0.0427336	5.24631e-11
Gamma_glutamyltransferase	20	39636663	T	C	0.0152915	3.55497e-25
Gamma_glutamyltransferase	19	9643967	CA	C	0.0137618	1.52777e-17
Gamma_glutamyltransferase	5	67748363	T	C	0.0120405	8.79544e-10
Gamma_glutamyltransferase	4	186582257	C	CCT	-0.0182116	2.61597e-11
Gamma_glutamyltransferase	11	76488195	TTC	T	0.0158879	2.47985e-08
Gamma_glutamyltransferase	12	100905556	C	T	-0.0292727	4.56318e-10
Gamma_glutamyltransferase	12	122514509	A	G	0.0142605	1.29141e-16
Gamma_glutamyltransferase	15	49768422	T	G	0.0139376	8.81582e-18
Gamma_glutamyltransferase	1	2723193	T	G	0.0339615	1.76914e-09
Gamma_glutamyltransferase	1	2315414	T	C	-0.0139795	7.06133e-11
Gamma_glutamyltransferase	20	44553722	T	TA	-0.017186	1.5119e-12
Gamma_glutamyltransferase	13	73628708	G	A	-0.0145387	5.28001e-16
Gamma_glutamyltransferase	5	52262964	G	A	0.0530354	2.22972e-13
Gamma_glutamyltransferase	5	52368246	T	TC	-0.0139871	1.55951e-10
Gamma_glutamyltransferase	1	18793520	A	G	-0.0175347	3.81911e-12
Gamma_glutamyltransferase	9	35731560	GTTGT	G	0.0140143	1.56033e-16
Gamma_glutamyltransferase	9	38381791	A	G	-0.0141887	2.36624e-18
Gamma_glutamyltransferase	10	62407363	TA	T	-0.0144886	2.27076e-15
Gamma_glutamyltransferase	9	4292083	A	G	-0.0151683	5.23528e-16
Gamma_glutamyltransferase	9	4146903	C	T	0.0150461	2.83661e-11
Gamma_glutamyltransferase	3	101242751	G	A	-0.0138511	3.82687e-16
Gamma_glutamyltransferase	5	67713205	T	G	0.0133904	2.73452e-09
Gamma_glutamyltransferase	19	36038390	A	G	-0.0131117	2.88455e-13
Gamma_glutamyltransferase	19	35800662	G	T	0.0141523	1.30229e-08
Gamma_glutamyltransferase	3	71294722	G	T	0.022762	1.88278e-09
Gamma_glutamyltransferase	11	69451910	A	G	0.0393972	2.75644e-08
Gamma_glutamyltransferase	4	89677537	T	C	-0.0136447	4.46761e-13
Gamma_glutamyltransferase	7	111635982	C	T	-0.0125314	2.07112e-16
Gamma_glutamyltransferase	1	42835786	G	C	0.0244464	8.74406e-09
Gamma_glutamyltransferase	6	29417817	C	T	0.0139772	4.87684e-11
Gamma_glutamyltransferase	6	29778285	A	G	0.0323884	3.74156e-07
Gamma_glutamyltransferase	19	45411941	C	T	-0.0168672	3.54569e-10
Gamma_glutamyltransferase	X	77052430	CT	C	-0.0117843	1.03405e-10
Gamma_glutamyltransferase	X	153265975	C	T	-0.0122022	1.17727e-10
Gamma_glutamyltransferase	4	112622872	G	A	-0.0128405	2.29481e-14
Gamma_glutamyltransferase	2	20242838	CT	C	-0.0129899	9.41952e-15
Gamma_glutamyltransferase	4	145621328	A	G	0.0212275	4.78032e-09
Gamma_glutamyltransferase	17	65962538	A	AT	0.0253455	5.8285e-24
Gamma_glutamyltransferase	17	66398727	A	G	-0.014706	1.7458e-11
Gamma_glutamyltransferase	11	1018374	T	A	-0.0139507	7.72397e-09
Gamma_glutamyltransferase	11	1474210	A	G	0.013047	2.42357e-09
Gamma_glutamyltransferase	11	594894	T	TAAAAC	-0.0124611	5.05552e-09
Gamma_glutamyltransferase	12	123189626	CT	C	-0.0127108	5.79038e-18
Gamma_glutamyltransferase	16	1124274	A	T	0.0127118	1.61417e-17
Gamma_glutamyltransferase	2	42537995	A	C	0.0338237	1.99494e-08
Gamma_glutamyltransferase	3	24520283	A	G	0.0139221	3.37069e-14
Gamma_glutamyltransferase	14	51201711	T	C	-0.0178352	1.31038e-10
Gamma_glutamyltransferase	8	120213877	A	ACTTTCT	0.0127281	1.52526e-20
Gamma_glutamyltransferase	4	146785400	T	A	0.0979775	1.49052e-292
Gamma_glutamyltransferase	4	146637821	G	A	0.0401993	1.12692e-07
Gamma_glutamyltransferase	5	77812808	C	T	-0.0132027	2.20727e-15
Gamma_glutamyltransferase	6	36653597	T	C	0.0258507	4.61189e-09
Gamma_glutamyltransferase	2	59508907	A	T	0.0134739	1.46189e-14
Gamma_glutamyltransferase	12	40581331	T	A	-0.0248161	4.34609e-09
Gamma_glutamyltransferase	17	38338334	C	CA	0.0358423	4.41661e-08
Gamma_glutamyltransferase	19	52296537	C	A	0.0151823	5.41402e-12
Gamma_glutamyltransferase	9	20616618	A	G	-0.012558	1.08012e-20
Gamma_glutamyltransferase	10	89766043	A	G	0.0137066	1.50685e-13
Gamma_glutamyltransferase	22	50868669	T	A	-0.0131204	2.48592e-15
Gamma_glutamyltransferase	22	51085928	A	AAAAAGAAAAG	0.020461	6.47418e-08
Gamma_glutamyltransferase	3	191050605	A	G	-0.0148416	4.68945e-12
Gamma_glutamyltransferase	15	51050963	T	TA	-0.0216912	4.88469e-18
Gamma_glutamyltransferase	15	51444301	A	G	-0.0180377	1.66769e-11
Gamma_glutamyltransferase	22	44424423	G	A	-0.0133553	5.12363e-14
Gamma_glutamyltransferase	19	50016479	G	T	0.023077	3.32288e-09
Gamma_glutamyltransferase	19	17862267	T	TC	0.0255572	6.50213e-54
Gamma_glutamyltransferase	15	85882072	T	C	0.0139094	5.56674e-21
Gamma_glutamyltransferase	16	53184127	AT	A	0.0153033	7.63281e-16
Glucose	17	36099840	C	T	0.0142	2.3508e-21
Glucose	9	33289481	TGGGGGGTG	T	-0.0238336	3.89395e-10
Glucose	6	137235325	C	T	0.0142442	1.94192e-19
Glucose	4	83571848	C	CA	0.0304553	5.13609e-09
Glucose	16	53798622	T	G	0.014164	9.6356e-19
Glucose	3	170676134	G	C	-0.0640074	4.2065e-204
Glucose	17	46490887	A	T	-0.0142598	1.30279e-19
Glucose	15	77793359	A	G	-0.0156711	5.84238e-14
Glucose	3	114459719	A	G	0.0273815	4.44081e-09
Glucose	3	49832788	A	G	-0.0207844	7.58101e-10
Glucose	2	158519802	G	A	0.0203377	4.99572e-10
Glucose	19	47569003	G	A	-0.0146149	4.82214e-14
Glucose	19	39434074	T	C	-0.0152929	6.28953e-13
Glucose	17	2270284	A	G	0.014117	3.47294e-16
Glucose	6	32336766	G	A	0.0170375	6.15539e-11
Glucose	11	56470264	G	A	-0.0159699	1.93263e-12
Glucose	17	17339403	C	T	-0.0142901	3.88546e-17
Glucose	20	32420074	G	A	0.0169923	1.02614e-12
Glucose	11	11863080	A	G	-0.0202313	8.09925e-11
Glucose	1	184672098	A	G	0.0524408	6.68799e-09
Glucose	2	169703751	A	T	-0.062072	8.0909e-188
Glucose	2	169717123	A	G	-0.152658	4.32797e-43
Glucose	12	27960107	A	G	-0.019607	6.62299e-14
Glucose	6	127417035	A	G	-0.016788	4.65924e-16
Glucose	10	52643078	A	G	-0.0167031	3.37117e-16
Glucose	2	71583924	A	T	0.015392	1.67969e-21
Glucose	3	100220307	G	A	0.0152413	2.25823e-24
Glucose	3	25381636	C	T	-0.0153369	5.06996e-20
Glucose	10	121641533	C	CA	0.0161374	7.38353e-17
Glucose	10	113354675	A	T	-0.0404946	2.60845e-12
Glucose	8	145545949	C	T	0.0152236	3.74975e-18
Glucose	10	89366842	G	A	0.0151686	2.67365e-18
Glucose	12	125585506	A	G	0.031496	7.34708e-10
Glucose	12	133080449	T	A	0.0156627	3.06021e-16
Glucose	9	111776195	T	C	-0.0463503	3.68483e-09
Glucose	X	9576964	C	CT	-0.0201905	6.81622e-10
Glucose	1	3107547	A	G	-0.0193108	9.50923e-12
Glucose	7	28200097	T	C	-0.0135345	2.29125e-20
Glucose	1	44296439	C	G	-0.0135847	4.13024e-18
Glucose	13	115043866	T	TAAAG	0.0347332	3.43141e-08
Glucose	13	31019580	T	C	-0.0150418	2.08534e-12
Glucose	20	44331043	C	T	0.0129207	9.19293e-19
Glucose	3	124919777	T	C	-0.0129255	3.35103e-17
Glucose	22	25210306	G	A	0.0148237	4.19567e-11
Glucose	5	14777799	G	A	-0.0215724	2.54497e-08
Glucose	7	89971556	A	C	-0.0128635	2.29298e-16
Glucose	18	48076435	G	C	-0.0139898	9.51249e-12
Glucose	10	95382419	T	G	-0.0133021	2.15918e-14
Glucose	5	55812130	G	A	-0.0150787	1.43192e-10
Glucose	1	156786839	T	TTCTCTCTCTCTCTCTCTC	-0.0138568	1.15479e-13
Glucose	11	45258392	C	G	0.013141	1.00044e-13
Glucose	8	87562786	T	C	-0.0151843	6.34011e-11
Glucose	X	28040209	C	A	0.031564	4.53235e-07
Glucose	5	77142214	TTC	T	-0.0127146	1.08667e-17
Glucose	6	131313925	T	C	-0.0309667	2.28035e-07
Glucose	2	169767929	AT	A	0.0681705	8.81915e-214
Glucose	2	169753415	C	T	-0.113466	2.3e-308
Glucose	7	44223721	A	G	0.108954	2.3e-308
Glucose	14	100793431	A	G	-0.0150085	4.99156e-11
Glucose	2	169730872	A	C	-0.104474	2.3e-308
Glucose	5	44906990	C	CATT	0.0135508	8.97089e-14
Glucose	7	44025087	T	C	-0.0936099	1.99623e-16
Glucose	4	18205102	T	C	0.0135109	1.88021e-17
Glucose	3	116827759	G	A	0.0148973	1.01314e-12
Glucose	19	3404143	C	A	-0.02153	4.28975e-09
Glucose	1	51371608	C	G	-0.0246814	1.07301e-08
Glucose	20	57382943	C	T	-0.0158543	2.81403e-11
Glucose	3	12841804	A	G	0.0139217	6.44385e-14
Glucose	3	152442052	CT	C	-0.0441831	2.70225e-11
Glucose	3	152015889	C	T	-0.0159782	2.33945e-12
Glucose	11	85908139	T	C	-0.0136422	9.46557e-16
Glucose	12	51217317	C	CTA	0.0143116	1.21259e-13
Glucose	16	8992342	A	G	0.0134564	7.26732e-16
Glucose	2	165507843	T	C	-0.0137192	3.32839e-14
Glucose	19	2385572	G	C	0.0150082	1.32088e-11
Glucose	X	18027525	C	T	-0.0354222	1.69978e-07
Glucose	15	38835063	T	C	0.0178969	3.64251e-10
Glucose	3	186552158	T	A	0.0234242	2.09668e-08
Glucose	7	44133615	T	C	0.0303341	3.26399e-28
Glucose	7	44134204	G	A	-0.0238281	1.90015e-17
Glucose	10	26593706	A	T	-0.0210683	4.74534e-14
Glucose	3	170733076	A	G	-0.0641009	2.1942e-209
Glucose	15	62329450	A	AT	0.0163498	2.47952e-26
Glucose	12	4384669	T	C	-0.0306976	2.9202e-11
Glucose	2	43593000	G	A	-0.040863	7.8081e-27
Glucose	11	2182224	A	T	0.025949	1.31561e-35
Glucose	6	20686573	A	C	0.0259558	5.03665e-32
Glucose	9	4290085	C	G	0.0212983	1.86454e-29
Glucose	9	4297953	AGGCGGG	A	-0.0181026	1.33948e-11
Glucose	9	136141870	T	C	0.0288328	3.65565e-26
Glucose	9	22134068	A	G	-0.0276076	7.3787e-21
Glucose	9	22136440	C	G	0.0198548	6.24761e-17
Glucose	10	12307894	T	C	0.0270974	9.69454e-27
Glucose	11	8255408	A	C	-0.0236706	8.63122e-32
Glucose	20	22562098	AG	A	-0.0559092	4.10953e-18
Glucose	16	302032	CT	C	-0.0292284	7.41803e-22
Glucose	12	97867705	T	A	-0.0364192	4.3965e-11
Glucose	12	97853954	C	CA	-0.018949	7.01979e-11
Glucose	4	185715685	C	T	-0.0295268	3.47148e-20
Glucose	3	141155344	T	G	-0.0472961	1.10522e-16
Glucose	13	28493489	T	A	0.0308703	1.61399e-36
Glucose	11	61603510	A	C	-0.020857	7.60365e-30
Glucose	6	7231843	A	G	-0.0421377	9.97204e-31
Glucose	6	39046794	A	G	-0.102804	1.22682e-24
Glucose	6	33611278	T	G	-0.0193839	1.51913e-15
Glucose	10	114758349	T	C	0.0505312	3.68368e-131
Glucose	3	123065778	G	A	-0.0519236	1.61671e-113
Glucose	8	118204020	T	C	-0.0443882	4.73988e-108
Glucose	7	15052179	A	AAGGGGACAAAGCC	0.0400181	1.21385e-128
Glucose	7	14898282	T	C	0.0350246	2.11075e-28
Glucose	2	27730940	T	C	-0.0377689	1.84004e-107
Glucose	10	113018433	ACTGCCTC	A	-0.0524385	1.72464e-38
Glucose	1	214150821	C	G	0.0697234	3.24946e-25
Glucose	1	214156165	A	G	-0.0255499	1.59999e-44
Glucose	14	90055468	G	T	0.0285537	1.74903e-57
Glucose	13	33554773	G	C	0.0368655	1.52463e-37
Glucose	11	47312689	G	A	-0.0301511	3.62592e-44
Glucose	8	9183358	A	G	0.0377469	1.80083e-20
Glucose	8	9173358	A	G	-0.0157863	1.37132e-24
Glucose	5	95720359	C	T	-0.0288613	3.86068e-43
Glucose	2	45192080	C	G	0.034603	1.0681e-33
Glucose	6	7249460	A	G	-0.038861	3.71368e-44
Glucose	1	118158607	G	A	-0.0205536	3.22182e-15
Glucose	12	4384844	G	T	-0.0989705	2.40786e-25
Glucose	7	50760220	G	A	0.0236005	2.52048e-22
Glucose	6	153415217	CT	C	0.0199286	1.39264e-20
Glucose	20	43515270	T	C	-0.0198118	9.29888e-20
Glucose	8	95891356	C	A	0.0176261	8.88465e-31
Glucose	7	100329614	T	TGACAGAGCGA	-0.0265431	3.82431e-16
Glucose	2	161265910	T	C	0.0179885	3.44116e-24
Glucose	17	66446136	G	A	0.0205781	7.25225e-18
Glucose	11	14731666	C	G	0.0560198	4.44475e-12
Glucose	1	100924684	C	G	0.0209397	2.61426e-17
Glucose	4	6301459	G	A	-0.0172074	1.98784e-24
Glucose	5	148120128	A	G	0.0168851	2.14626e-28
Glucose	2	27854524	A	G	-0.0311477	8.81603e-43
Glucose	19	46203083	A	G	-0.0166558	1.05726e-28
Glucose	11	47293799	C	G	-0.0301703	5.59005e-43
Glucose	6	43806335	T	C	0.0178143	6.32764e-19
Glucose	3	152529560	C	CTATT	-0.0443865	5.02978e-12
Glucose	3	152037098	C	T	-0.0159518	2.34994e-12
Glucose	1	118139053	C	G	0.0137778	8.90056e-13
Glucose	17	27775038	CT	C	-0.0226215	1.3197e-17
Glucose	11	2691471	A	G	-0.0160652	4.40242e-16
Glucose	11	72470915	G	GGTTT	-0.0242843	3.71702e-15
Glucose	20	51627634	C	T	0.0165511	8.58779e-24
Glucose	11	2857297	G	A	0.0186367	3.0029e-19
Glucose	5	76425060	G	C	0.0207553	2.77602e-25
Glucose	9	139246739	G	A	-0.0214852	3.16952e-24
Glucose	7	44245853	T	A	0.0941494	3.78355e-113
Glucose	7	44258964	G	T	0.0300302	3.08309e-27
Glucose	7	44261876	T	C	0.023452	3.41617e-07
Glucose	3	187740523	T	C	-0.0192297	8.26116e-29
Glucose	13	26781607	G	A	0.0221398	2.11693e-20
Glucose	6	117276091	GA	G	-0.0247687	2.41095e-18
Glucose	3	169194244	T	A	0.0487612	8.50515e-16
Glucose	1	229672955	G	A	0.0190499	3.60011e-26
Glucose	13	80757310	A	G	-0.0184502	4.62589e-30
Glucose	17	62204047	GA	G	0.0260574	1.46768e-16
Glucose	11	17421886	T	C	0.0190205	1.53616e-25
Glucose	17	45582136	C	G	0.0180183	7.92037e-34
Glucose	4	106078097	G	A	0.0271945	9.36503e-16
Glucose	15	64038340	A	T	-0.0195729	1.97126e-22
Glucose	2	27598097	T	C	-0.0369734	1.6116e-102
Glycated_haemoglobin_HbA1c	17	2050445	C	G	-0.015535	4.98718e-12
Glycated_haemoglobin_HbA1c	17	1958609	T	C	0.0191909	9.1162e-22
Glycated_haemoglobin_HbA1c	16	11383519	T	C	0.0197927	1.40859e-29
Glycated_haemoglobin_HbA1c	2	219160567	CT	C	-0.0192828	2.745e-38
Glycated_haemoglobin_HbA1c	12	97853954	C	CA	-0.0162287	9.48775e-10
Glycated_haemoglobin_HbA1c	12	97860592	A	G	-0.0330395	5.41551e-11
Glycated_haemoglobin_HbA1c	3	141102560	A	G	-0.0438852	2.00599e-17
Glycated_haemoglobin_HbA1c	3	185512426	CTTT	C	0.0212087	9.85357e-28
Glycated_haemoglobin_HbA1c	12	118734094	A	G	0.021049	1.37253e-28
Glycated_haemoglobin_HbA1c	X	152904739	T	C	-0.0190499	9.53807e-22
Glycated_haemoglobin_HbA1c	15	52591752	G	A	-0.0443997	7.15021e-18
Glycated_haemoglobin_HbA1c	3	47087837	A	T	0.0196137	9.10895e-37
Glycated_haemoglobin_HbA1c	22	30617585	C	T	0.0285098	4.95966e-07
Glycated_haemoglobin_HbA1c	22	30887555	T	C	-0.0678628	1.18003e-16
Glycated_haemoglobin_HbA1c	22	30506372	C	CT	0.0183739	5.76316e-31
Glycated_haemoglobin_HbA1c	17	1510048	G	A	0.0164575	7.11272e-10
Glycated_haemoglobin_HbA1c	16	28513403	G	A	0.0199233	2.17372e-30
Glycated_haemoglobin_HbA1c	14	23494277	G	A	0.0209354	3.41827e-24
Glycated_haemoglobin_HbA1c	11	14790516	A	G	0.0425013	2.49305e-16
Glycated_haemoglobin_HbA1c	X	40848156	T	C	0.0151523	6.26179e-25
Glycated_haemoglobin_HbA1c	5	14768766	T	C	0.0343893	2.6092e-07
Glycated_haemoglobin_HbA1c	4	145556462	AG	A	0.014893	9.34039e-20
Glycated_haemoglobin_HbA1c	4	146045768	C	T	-0.0302043	1.9861e-12
Glycated_haemoglobin_HbA1c	7	73023881	A	G	0.0201076	9.00819e-26
Glycated_haemoglobin_HbA1c	12	66221060	T	A	0.0298547	2.13535e-18
Glycated_haemoglobin_HbA1c	7	89841307	G	A	-0.0182584	2.76165e-37
Glycated_haemoglobin_HbA1c	20	8604593	G	A	0.0182321	1.61531e-41
Glycated_haemoglobin_HbA1c	5	158246650	C	T	0.0243673	7.08124e-21
Glycated_haemoglobin_HbA1c	2	227083411	A	G	-0.0193354	4.18254e-30
Glycated_haemoglobin_HbA1c	16	53822169	A	AT	0.0195503	2.46022e-30
Glycated_haemoglobin_HbA1c	15	90645265	G	A	0.0148338	1.39871e-17
Glycated_haemoglobin_HbA1c	15	90428543	T	C	0.0207451	2.08106e-19
Glycated_haemoglobin_HbA1c	3	152529560	C	CTATT	-0.0338905	7.09494e-09
Glycated_haemoglobin_HbA1c	3	152040390	C	A	-0.024455	1.90923e-11
Glycated_haemoglobin_HbA1c	3	152388733	AAACT	A	0.0183494	4.06146e-23
Glycated_haemoglobin_HbA1c	2	48283779	C	T	0.0201657	1.73521e-27
Glycated_haemoglobin_HbA1c	X	40794266	T	C	0.0124559	3.87364e-10
Glycated_haemoglobin_HbA1c	14	23290396	G	C	0.0174348	6.27492e-09
Glycated_haemoglobin_HbA1c	5	14786749	C	T	-0.0794255	5.03591e-14
Glycated_haemoglobin_HbA1c	19	12999458	T	C	-0.0194849	4.96835e-35
Glycated_haemoglobin_HbA1c	3	138077176	CTCA	C	0.0249693	7.09885e-24
Glycated_haemoglobin_HbA1c	1	149996474	C	CCTT	-0.0324071	1.93375e-18
Glycated_haemoglobin_HbA1c	5	156373637	G	C	-0.0207128	7.64786e-36
Glycated_haemoglobin_HbA1c	6	139835418	G	T	0.0205451	7.83548e-41
Glycated_haemoglobin_HbA1c	3	196171530	G	GGGAAGGAAGGAAGGAAGGAA	0.0136394	1.48529e-09
Glycated_haemoglobin_HbA1c	3	196489422	T	C	-0.0206886	8.83436e-32
Glycated_haemoglobin_HbA1c	12	54685880	T	C	-0.0339162	2.17151e-15
Glycated_haemoglobin_HbA1c	12	54698408	A	G	-0.0368835	1.44615e-25
Glycated_haemoglobin_HbA1c	18	43809614	G	A	-0.0233486	7.62469e-30
Glycated_haemoglobin_HbA1c	6	43801878	C	T	0.0160507	1.8044e-07
Glycated_haemoglobin_HbA1c	6	43736537	T	TG	-0.0177539	9.47951e-22
Glycated_haemoglobin_HbA1c	6	43757896	A	C	0.0212874	1.71216e-28
Glycated_haemoglobin_HbA1c	14	38789023	A	ATAGT	-0.0234778	1.0409e-30
Glycated_haemoglobin_HbA1c	8	10573702	T	C	-0.0222506	2.18364e-34
Glycated_haemoglobin_HbA1c	12	51074873	A	T	0.0220955	1.81608e-34
Glycated_haemoglobin_HbA1c	1	51205760	C	T	-0.0360603	2.4982e-22
Glycated_haemoglobin_HbA1c	19	13089849	T	C	0.036091	1.56762e-07
Glycated_haemoglobin_HbA1c	1	203660781	A	G	-0.0301917	1.30529e-17
Glycated_haemoglobin_HbA1c	1	150399105	T	A	0.0183681	1.58191e-08
Glycated_haemoglobin_HbA1c	5	14798600	A	AT	0.0154109	4.88249e-26
Glycated_haemoglobin_HbA1c	20	45599090	G	C	-0.0219201	3.30162e-30
Glycated_haemoglobin_HbA1c	12	48712932	A	T	-0.0488369	2.72296e-213
Glycated_haemoglobin_HbA1c	1	46096761	T	TA	-0.0212126	5.77731e-31
Glycated_haemoglobin_HbA1c	4	89039082	G	A	0.0306155	7.19823e-21
Glycated_haemoglobin_HbA1c	1	51847377	T	C	0.045309	4.89944e-07
Glycated_haemoglobin_HbA1c	1	51290830	A	G	-0.0352026	2.99446e-21
Glycated_haemoglobin_HbA1c	14	101295801	G	C	-0.0351269	2.32004e-07
Glycated_haemoglobin_HbA1c	14	100793431	A	G	-0.0198668	1.60632e-18
Glycated_haemoglobin_HbA1c	14	101172443	C	T	0.0238613	3.008e-21
Glycated_haemoglobin_HbA1c	14	20938251	C	A	0.0225569	2.52826e-27
Glycated_haemoglobin_HbA1c	8	117079063	GT	G	0.0144962	9.535e-11
Glycated_haemoglobin_HbA1c	8	116648320	CT	C	-0.0184802	4.1526e-23
Glycated_haemoglobin_HbA1c	6	126717064	A	G	-0.019605	5.805e-49
Glycated_haemoglobin_HbA1c	1	207231751	A	T	-0.0197658	4.178e-44
Glycated_haemoglobin_HbA1c	20	31806588	C	T	-0.0210504	1.23427e-09
Glycated_haemoglobin_HbA1c	20	32188142	T	C	0.0253475	7.06065e-20
Glycated_haemoglobin_HbA1c	15	66074028	T	A	0.0229038	4.19822e-27
Glycated_haemoglobin_HbA1c	12	49399132	C	G	-0.0368274	3.1411e-09
Glycated_haemoglobin_HbA1c	12	48590294	T	TATAA	0.0233175	4.87868e-16
Glycated_haemoglobin_HbA1c	4	106115708	G	A	0.0300577	1.02869e-21
Glycated_haemoglobin_HbA1c	12	49399132	C	G	-0.051545	7.81741e-18
Glycated_haemoglobin_HbA1c	10	79664904	A	C	0.017896	2.68863e-24
Glycated_haemoglobin_HbA1c	3	195910628	G	A	0.0240677	2.23548e-14
Glycated_haemoglobin_HbA1c	11	64004643	G	C	0.0381378	5.38071e-13
Glycated_haemoglobin_HbA1c	6	2887860	C	T	-0.0115033	2.13319e-10
Glycated_haemoglobin_HbA1c	6	3470609	G	A	0.0166577	7.45143e-12
Glycated_haemoglobin_HbA1c	6	3362054	C	T	0.0176186	6.12181e-14
Glycated_haemoglobin_HbA1c	21	46322853	T	C	-0.0216862	4.85172e-16
Glycated_haemoglobin_HbA1c	14	64239351	C	T	0.0219764	4.33965e-16
Glycated_haemoglobin_HbA1c	10	89726745	C	T	-0.0164109	1.93756e-25
Glycated_haemoglobin_HbA1c	20	33492708	CTT	C	0.017043	9.42597e-36
Glycated_haemoglobin_HbA1c	1	42368339	G	C	-0.0161573	1.21638e-28
Glycated_haemoglobin_HbA1c	12	115556307	G	T	0.016848	8.98446e-26
Glycated_haemoglobin_HbA1c	3	160153989	T	C	-0.0160845	1.04413e-31
Glycated_haemoglobin_HbA1c	19	3404143	C	A	-0.023717	4.43572e-12
Glycated_haemoglobin_HbA1c	19	3341451	C	A	0.020659	6.92724e-15
Glycated_haemoglobin_HbA1c	2	234092825	G	C	-0.0171786	1.09879e-09
Glycated_haemoglobin_HbA1c	2	234296444	G	A	-0.0157487	1.94713e-21
Glycated_haemoglobin_HbA1c	7	65184686	T	C	-0.0163412	2.17019e-34
Glycated_haemoglobin_HbA1c	11	118971251	G	A	-0.0165924	4.70611e-29
Glycated_haemoglobin_HbA1c	11	65255589	A	C	0.0179514	7.66291e-20
Glycated_haemoglobin_HbA1c	5	131821558	G	A	0.0177274	1.58875e-23
Glycated_haemoglobin_HbA1c	1	154428283	G	A	-0.0161477	2.80868e-26
Glycated_haemoglobin_HbA1c	4	145005721	G	A	0.0348002	5.34052e-70
Glycated_haemoglobin_HbA1c	2	45192080	C	G	0.0277367	2.35191e-26
Glycated_haemoglobin_HbA1c	17	44369749	A	T	0.0155439	6.08329e-13
Glycated_haemoglobin_HbA1c	1	172354992	C	T	0.0156	2.70268e-26
Glycated_haemoglobin_HbA1c	17	9791780	A	T	0.0164524	3.44673e-21
Glycated_haemoglobin_HbA1c	17	36099840	C	T	0.0155713	4.55105e-30
Glycated_haemoglobin_HbA1c	7	156999487	AAG	A	-0.016308	5.61549e-22
Glycated_haemoglobin_HbA1c	16	18788569	T	C	0.016666	1.2963e-32
Glycated_haemoglobin_HbA1c	17	27588806	A	C	-0.0247935	5.1035e-22
Glycated_haemoglobin_HbA1c	17	27144430	C	CA	-0.0338372	7.97902e-45
Glycated_haemoglobin_HbA1c	5	75996909	A	G	-0.0286828	9.2882e-08
Glycated_haemoglobin_HbA1c	5	75146775	G	A	-0.0216384	1.00845e-09
Glycated_haemoglobin_HbA1c	5	75585914	GA	G	0.0261823	1.27147e-12
Glycated_haemoglobin_HbA1c	4	103777392	A	G	-0.0157219	8.30714e-31
Glycated_haemoglobin_HbA1c	17	57986274	T	C	0.0196736	6.73991e-17
Glycated_haemoglobin_HbA1c	2	127451514	A	G	-0.0659711	4.56077e-12
Glycated_haemoglobin_HbA1c	4	145053198	T	C	-0.0248043	2.4563e-56
Glycated_haemoglobin_HbA1c	4	145026126	T	C	-0.0925077	2.4141e-46
Glycated_haemoglobin_HbA1c	X	19443722	C	T	0.0565875	4.84189e-12
Glycated_haemoglobin_HbA1c	12	49213791	T	C	-0.0577734	8.40841e-08
Glycated_haemoglobin_HbA1c	18	74369652	C	T	0.0147875	4.25242e-09
Glycated_haemoglobin_HbA1c	7	6436722	A	T	-0.0178729	7.35667e-23
Glycated_haemoglobin_HbA1c	17	44819595	G	T	0.0207105	3.83306e-21
Glycated_haemoglobin_HbA1c	7	80284942	T	C	0.0175597	1.52498e-33
Glycated_haemoglobin_HbA1c	1	6651450	C	CA	0.0133866	5.78858e-12
Glycated_haemoglobin_HbA1c	1	6613909	AAAAG	A	0.0205138	7.73095e-09
Glycated_haemoglobin_HbA1c	8	131024701	A	G	0.0174815	2.59057e-35
Glycated_haemoglobin_HbA1c	3	186757083	A	G	0.0136096	7.42847e-09
Glycated_haemoglobin_HbA1c	3	186649103	A	G	0.0195659	7.50566e-20
Glycated_haemoglobin_HbA1c	11	45207183	T	G	-0.027586	2.5993e-17
Glycated_haemoglobin_HbA1c	11	78128047	G	C	-0.0235254	2.14739e-19
Glycated_haemoglobin_HbA1c	5	1078898	A	G	-0.0291775	1.01388e-08
Glycated_haemoglobin_HbA1c	5	1100831	G	A	-0.0159335	1.08579e-25
Glycated_haemoglobin_HbA1c	9	131890815	C	CA	-0.0191391	6.59052e-28
Glycated_haemoglobin_HbA1c	12	7120942	C	T	0.0329168	8.90198e-17
Glycated_haemoglobin_HbA1c	13	80708732	T	C	-0.0198086	2.2513e-25
Glycated_haemoglobin_HbA1c	4	110865465	G	A	-0.0182393	1.30235e-32
Glycated_haemoglobin_HbA1c	9	124093997	C	G	0.0447906	1.06172e-15
Glycated_haemoglobin_HbA1c	3	195830276	A	G	-0.0147205	7.33723e-23
Glycated_haemoglobin_HbA1c	2	37075013	A	T	-0.0174126	1.62995e-31
Glycated_haemoglobin_HbA1c	18	74602835	G	A	0.0171709	5.26817e-22
Glycated_haemoglobin_HbA1c	8	145545749	A	G	0.0174849	7.85587e-28
Glycated_haemoglobin_HbA1c	15	86252892	TTTTATTTTATTTTAC	T	-0.0199322	1.55229e-21
Glycated_haemoglobin_HbA1c	3	12515602	C	T	-0.0168724	2.95104e-13
Glycated_haemoglobin_HbA1c	3	12297989	C	T	-0.0347758	4.05616e-70
Glycated_haemoglobin_HbA1c	1	155197462	C	T	-0.0165727	8.08986e-35
Glycated_haemoglobin_HbA1c	X	74009004	C	T	0.0235603	4.27432e-12
Glycated_haemoglobin_HbA1c	X	73541496	A	C	0.0171821	3.42404e-17
Glycated_haemoglobin_HbA1c	11	16359567	A	G	0.0305319	6.24524e-15
Glycated_haemoglobin_HbA1c	22	32403250	TGTGTGTGTGC	T	-0.0337051	6.11551e-15
Glycated_haemoglobin_HbA1c	9	91497782	T	C	-0.10317	9.85876e-101
Glycated_haemoglobin_HbA1c	3	23457080	C	T	-0.0207003	7.95783e-19
Glycated_haemoglobin_HbA1c	3	177152753	A	G	-0.0245355	1.20428e-16
Glycated_haemoglobin_HbA1c	9	97249230	T	C	0.0170547	7.43702e-31
Glycated_haemoglobin_HbA1c	X	129249132	TCC	T	0.0139228	3.50485e-28
Glycated_haemoglobin_HbA1c	4	18206871	G	GT	0.0173685	9.70925e-29
Glycated_haemoglobin_HbA1c	1	39660013	CTTTTCTTTTCTTTTTTTTTTTTTT	C	0.0193175	1.4967e-21
Glycated_haemoglobin_HbA1c	16	16038212	A	G	-0.0218068	1.06555e-10
Glycated_haemoglobin_HbA1c	16	16259596	A	G	0.0529044	3.77549e-14
Glycated_haemoglobin_HbA1c	16	16151052	A	AAAAG	0.021728	3.86314e-16
Glycated_haemoglobin_HbA1c	21	35107734	T	C	0.0178649	9.0293e-26
Glycated_haemoglobin_HbA1c	1	229672955	G	A	0.0216232	1.5109e-39
Glycated_haemoglobin_HbA1c	3	171516306	A	T	-0.0204177	2.09393e-29
Glycated_haemoglobin_HbA1c	7	98975258	C	T	0.0533034	2.76099e-20
Glycated_haemoglobin_HbA1c	3	49355005	C	T	0.0336889	1.59067e-36
Glycated_haemoglobin_HbA1c	2	27742603	T	C	-0.0321913	1.54252e-90
Glycated_haemoglobin_HbA1c	6	30679628	T	A	-0.0332047	2.41894e-16
Glycated_haemoglobin_HbA1c	6	31485101	C	A	0.0238179	5.03764e-20
Glycated_haemoglobin_HbA1c	6	31178644	C	CA	0.0223074	8.73444e-27
Glycated_haemoglobin_HbA1c	12	111865049	C	G	-0.0317205	8.12439e-118
Glycated_haemoglobin_HbA1c	1	214150821	C	G	0.0753919	1.81926e-34
Glycated_haemoglobin_HbA1c	3	49760431	C	G	0.0685828	7.3214e-18
Glycated_haemoglobin_HbA1c	1	214145731	C	G	-0.0286259	2.59762e-70
Glycated_haemoglobin_HbA1c	6	32112626	A	G	-0.0267327	2.44319e-21
Glycated_haemoglobin_HbA1c	6	32592582	C	T	0.0379986	2.80267e-58
Glycated_haemoglobin_HbA1c	2	24092773	G	C	-0.0177818	2.27439e-23
Glycated_haemoglobin_HbA1c	2	24205074	CA	C	0.0419065	1.84042e-62
Glycated_haemoglobin_HbA1c	8	42383084	A	G	0.0348748	1.03412e-109
Glycated_haemoglobin_HbA1c	1	3691528	G	A	-0.0411892	1.65098e-78
Glycated_haemoglobin_HbA1c	2	175261148	C	T	0.036867	1.59672e-95
Glycated_haemoglobin_HbA1c	11	9765503	A	T	0.0333778	2.58621e-89
Glycated_haemoglobin_HbA1c	3	49511316	CT	C	-0.0194171	1.53608e-19
Glycated_haemoglobin_HbA1c	10	71002040	T	TG	0.0532773	7.61442e-268
Glycated_haemoglobin_HbA1c	10	71013976	A	G	-0.135123	1.55295e-85
Glycated_haemoglobin_HbA1c	16	30969485	TG	T	0.0175365	8.20476e-13
Glycated_haemoglobin_HbA1c	16	31418975	T	C	0.0498764	1.45711e-12
Glycated_haemoglobin_HbA1c	16	31404571	C	T	-0.0302071	1.01657e-71
Glycated_haemoglobin_HbA1c	19	33081333	G	A	-0.0302698	4.43528e-56
Glycated_haemoglobin_HbA1c	22	43114020	C	A	-0.0271527	1.42484e-84
Glycated_haemoglobin_HbA1c	9	110913154	T	G	-0.0211109	1.8012e-16
Glycated_haemoglobin_HbA1c	9	110535285	T	C	0.0280582	1.01899e-49
Glycated_haemoglobin_HbA1c	13	28459876	A	T	0.0333758	8.68466e-50
Glycated_haemoglobin_HbA1c	17	17659969	T	TA	0.0303004	4.80495e-60
Glycated_haemoglobin_HbA1c	9	139245460	T	C	-0.0317889	8.45142e-57
Glycated_haemoglobin_HbA1c	11	2692322	G	GGCAGTTAGTCTGA	0.0192111	4.23446e-24
Glycated_haemoglobin_HbA1c	11	2856658	G	C	0.0290286	2.13623e-52
Glycated_haemoglobin_HbA1c	10	12307894	T	C	0.0353704	6.58925e-53
Glycated_haemoglobin_HbA1c	9	79954545	C	T	0.0360841	1.71891e-52
Glycated_haemoglobin_HbA1c	11	258023	C	T	0.026516	3.23347e-15
Glycated_haemoglobin_HbA1c	11	234451	G	T	-0.0265831	2.23061e-73
Glycated_haemoglobin_HbA1c	10	71014798	A	G	-0.0941355	1.7146e-72
Glycated_haemoglobin_HbA1c	11	100460037	A	G	-0.0587015	3.20829e-61
Glycated_haemoglobin_HbA1c	13	114606156	T	C	-0.0383652	7.70333e-35
Glycated_haemoglobin_HbA1c	13	114551993	C	T	0.0368321	3.00366e-86
Glycated_haemoglobin_HbA1c	3	170695426	A	G	-0.0390494	6.9122e-92
Glycated_haemoglobin_HbA1c	11	92708710	G	C	0.0618152	1.51064e-219
Glycated_haemoglobin_HbA1c	12	48512285	C	A	-0.0505685	1.48591e-49
Glycated_haemoglobin_HbA1c	12	48499131	G	T	-0.0401972	3.27929e-99
Glycated_haemoglobin_HbA1c	10	114758349	T	C	0.0674219	7.83108e-278
Glycated_haemoglobin_HbA1c	22	37462936	A	G	0.0626248	2.3e-308
Glycated_haemoglobin_HbA1c	17	80690014	A	G	0.0691209	2.3e-308
Glycated_haemoglobin_HbA1c	17	76124865	G	C	0.0856576	4.00237e-266
Glycated_haemoglobin_HbA1c	8	41543675	A	G	-0.12791	5.30742e-96
Glycated_haemoglobin_HbA1c	8	41630447	A	G	0.0747011	1.38858e-252
Glycated_haemoglobin_HbA1c	6	26104632	T	G	-0.0936175	6.40218e-247
Glycated_haemoglobin_HbA1c	6	26093141	A	G	-0.139649	1.22318e-267
Glycated_haemoglobin_HbA1c	1	158607935	G	T	0.077873	2.3e-308
Glycated_haemoglobin_HbA1c	7	44240324	T	A	0.105891	2.3e-308
Glycated_haemoglobin_HbA1c	2	169757541	G	A	-0.0939655	2.3e-308
Glycated_haemoglobin_HbA1c	10	71118821	A	AAG	-0.224834	2.90341e-243
Glycated_haemoglobin_HbA1c	10	71091648	A	T	-0.105337	2.67693e-208
Glycated_haemoglobin_HbA1c	10	71086822	A	G	-0.140816	7.44294e-233
Glycated_haemoglobin_HbA1c	16	88856084	C	G	-0.0584465	2.3e-308
Glycated_haemoglobin_HbA1c	11	72470915	G	GGTTT	-0.0380805	3.76264e-35
Glycated_haemoglobin_HbA1c	16	88782050	A	G	-0.242667	4.85416e-92
Glycated_haemoglobin_HbA1c	8	118184783	T	C	-0.0525897	1.92562e-184
Glycated_haemoglobin_HbA1c	6	135419636	T	C	-0.0405499	7.62658e-89
Glycated_haemoglobin_HbA1c	6	20686996	A	C	0.0420723	1.91478e-96
Glycated_haemoglobin_HbA1c	2	43522863	C	CAG	-0.0551535	3.90932e-75
Glycated_haemoglobin_HbA1c	3	12268570	AG	A	-0.0381485	5.34311e-142
Glycated_haemoglobin_HbA1c	9	22136440	C	G	0.0219609	3.9873e-24
Glycated_haemoglobin_HbA1c	9	22134068	A	G	-0.0478505	8.11203e-71
Glycated_haemoglobin_HbA1c	9	135861502	A	C	0.0465581	2.22309e-23
Glycated_haemoglobin_HbA1c	9	136146597	T	C	0.0467475	3.03035e-110
Glycated_haemoglobin_HbA1c	13	113479820	A	G	-0.0260625	2.23208e-38
Glycated_haemoglobin_HbA1c	13	113366291	C	T	0.0782713	1.68325e-92
Glycated_haemoglobin_HbA1c	19	17252041	A	G	-0.0526086	8.7232e-45
Glycated_haemoglobin_HbA1c	19	17255734	C	T	0.0391205	8.24298e-134
Glycated_haemoglobin_HbA1c	3	123065778	G	A	-0.0538657	9.08169e-146
Glycated_haemoglobin_HbA1c	4	145026126	T	C	-0.101549	8.77564e-61
Glycated_haemoglobin_HbA1c	4	144885138	T	A	0.0454682	1.08633e-158
Glycated_haemoglobin_HbA1c	12	4384669	T	C	-0.0472027	3.71654e-29
Glycated_haemoglobin_HbA1c	12	4384844	G	T	-0.186177	1.16905e-101
Glycated_haemoglobin_HbA1c	9	91392686	T	TTC	-0.110436	5.15767e-110
Glycated_haemoglobin_HbA1c	11	72946020	C	T	-0.0196259	1.52773e-36
Glycated_haemoglobin_HbA1c	10	50252571	G	GA	-0.0318344	4.76057e-49
Glycated_haemoglobin_HbA1c	3	171783546	G	A	-0.0274379	2.88892e-49
Glycated_haemoglobin_HbA1c	13	33554302	G	A	0.0288368	8.5955e-26
Glycated_haemoglobin_HbA1c	11	61621194	A	G	-0.0236295	3.48707e-41
Glycated_haemoglobin_HbA1c	11	2118860	T	G	-0.0164713	2.30775e-16
Glycated_haemoglobin_HbA1c	11	2177369	T	C	0.0281034	1.22078e-29
Glycated_haemoglobin_HbA1c	11	47293799	C	G	-0.0250909	5.36449e-36
Glycated_haemoglobin_HbA1c	3	187741842	A	G	-0.0229278	6.83852e-48
Glycated_haemoglobin_HbA1c	16	289694	C	T	-0.0236797	5.44003e-43
Glycated_haemoglobin_HbA1c	3	49261744	C	CT	0.0387498	7.18179e-12
Glycated_haemoglobin_HbA1c	3	48887027	C	A	0.0300433	3.00624e-16
Glycated_haemoglobin_HbA1c	3	49255172	T	C	-0.0214652	1.35486e-26
Glycated_haemoglobin_HbA1c	22	30617585	C	T	0.0296592	3.3095e-08
Glycated_haemoglobin_HbA1c	22	30238074	G	A	-0.0204236	5.44633e-49
Glycated_haemoglobin_HbA1c	16	84582965	T	C	0.0270322	4.95442e-34
Glycated_haemoglobin_HbA1c	5	76427311	G	A	0.0245094	6.68159e-43
Glycated_haemoglobin_HbA1c	6	25528452	G	A	-0.0514794	4.8814e-18
Glycated_haemoglobin_HbA1c	6	25431665	G	C	-0.0615361	2.7882e-18
Glycated_haemoglobin_HbA1c	6	25526319	T	C	-0.0836552	8.14567e-127
Glycated_haemoglobin_HbA1c	13	33725687	T	C	-0.0141459	8.81121e-10
Glycated_haemoglobin_HbA1c	11	17418477	C	A	0.0238996	4.23663e-47
Glycated_haemoglobin_HbA1c	2	8563029	A	T	0.0273725	1.25295e-31
Glycated_haemoglobin_HbA1c	19	45448465	G	T	-0.0164409	3.87523e-17
Glycated_haemoglobin_HbA1c	16	30800551	CA	C	0.0250466	3.07803e-31
Glycated_haemoglobin_HbA1c	16	68796746	G	A	0.0226687	3.15923e-35
Glycated_haemoglobin_HbA1c	12	27789239	C	A	0.0138914	1.21476e-17
Glycated_haemoglobin_HbA1c	12	27955071	CT	C	-0.026172	1.17542e-22
Glycated_haemoglobin_HbA1c	14	89556580	C	T	0.0241411	3.13071e-07
Glycated_haemoglobin_HbA1c	14	90055468	G	T	0.0216793	6.90476e-38
Glycated_haemoglobin_HbA1c	6	109858629	T	C	-0.0231131	1.41373e-34
Glycated_haemoglobin_HbA1c	2	60725451	C	G	-0.021222	6.67096e-47
Glycated_haemoglobin_HbA1c	1	118251143	T	C	-0.017824	1.00018e-10
Glycated_haemoglobin_HbA1c	1	118148384	A	G	0.0207335	4.47065e-26
Glycated_haemoglobin_HbA1c	17	21206440	T	C	-0.0254829	6.41268e-33
Glycated_haemoglobin_HbA1c	21	45722155	C	T	0.0201123	2.52111e-23
Glycated_haemoglobin_HbA1c	21	45746102	C	T	0.102423	2.21044e-22
Glycated_haemoglobin_HbA1c	9	4844778	C	A	-0.0264348	3.32446e-30
Glycated_haemoglobin_HbA1c	17	7656668	A	G	-0.0260278	2.11812e-08
Glycated_haemoglobin_HbA1c	17	8155151	G	A	0.0252186	3.15373e-34
Glycated_haemoglobin_HbA1c	4	185713595	AT	A	-0.0326292	3.92591e-27
Glycated_haemoglobin_HbA1c	19	45416478	A	G	0.0224117	4.19873e-31
Glycated_haemoglobin_HbA1c	7	98851317	C	G	-0.0644109	2.68139e-07
Glycated_haemoglobin_HbA1c	1	151178491	G	A	-0.0124211	1.29232e-10
Glycated_haemoglobin_HbA1c	1	150940625	G	T	-0.0262858	1.48869e-23
Glycated_haemoglobin_HbA1c	1	248039451	T	C	0.0217247	5.115e-32
Glycated_haemoglobin_HbA1c	17	57384444	A	G	-0.0134387	1.09303e-12
Glycated_haemoglobin_HbA1c	17	57371991	G	GTGGTTTGGTT	0.0272186	7.31651e-11
Glycated_haemoglobin_HbA1c	17	57506092	A	G	-0.0310898	6.2554e-37
Glycated_haemoglobin_HbA1c	14	65107216	A	AT	-0.0370943	3.05997e-14
Glycated_haemoglobin_HbA1c	14	65272857	A	G	0.0244235	4.59985e-44
Glycated_haemoglobin_HbA1c	17	7549681	C	T	0.0253362	2.81296e-66
Glycated_haemoglobin_HbA1c	15	77782335	A	G	-0.0276172	1.79589e-47
Glycated_haemoglobin_HbA1c	7	28198677	T	C	-0.0250084	3.81933e-78
Glycated_haemoglobin_HbA1c	8	126500031	G	C	0.0257002	4.55039e-65
Glycated_haemoglobin_HbA1c	6	30120637	C	T	0.026873	4.65011e-10
Glycated_haemoglobin_HbA1c	6	31055536	T	TATC	0.0260764	5.31016e-49
Glycated_haemoglobin_HbA1c	6	30122154	T	C	-0.0401009	6.15739e-30
Glycated_haemoglobin_HbA1c	10	94839642	A	G	-0.0158217	7.69977e-19
Glycated_haemoglobin_HbA1c	10	94477870	T	C	-0.0264677	1.61779e-40
Glycated_haemoglobin_HbA1c	7	123423923	A	G	-0.0487169	4.11694e-35
Glycated_haemoglobin_HbA1c	17	43925297	T	C	-0.0142906	1.70688e-11
Glycated_haemoglobin_HbA1c	1	248020556	G	C	-0.0172796	3.46269e-14
Glycated_haemoglobin_HbA1c	1	150972959	T	A	-0.0640963	2.49477e-10
Glycated_haemoglobin_HbA1c	1	247719769	A	G	-0.0243433	3.95291e-08
Glycated_haemoglobin_HbA1c	1	25677605	A	G	-0.0401327	1.36457e-37
Glycated_haemoglobin_HbA1c	11	10478269	C	G	0.0497103	7.19617e-10
Glycated_haemoglobin_HbA1c	11	10286755	C	A	0.027464	5.76406e-26
Glycated_haemoglobin_HbA1c	11	10506940	T	C	0.0431534	3.57623e-29
Glycated_haemoglobin_HbA1c	19	52151087	G	A	0.0299152	8.97695e-17
Glycated_haemoglobin_HbA1c	19	51729103	C	CCCGG	-0.0630963	3.10706e-23
Glycated_haemoglobin_HbA1c	19	51728477	T	C	-0.0281811	1.60323e-51
Glycated_haemoglobin_HbA1c	6	110762453	T	A	-0.0279615	1.32971e-38
Glycated_haemoglobin_HbA1c	19	46164672	C	T	-0.0251985	1.07383e-52
Glycated_haemoglobin_HbA1c	6	7143859	A	C	-0.0805437	3.26424e-17
Glycated_haemoglobin_HbA1c	6	7231843	A	G	-0.0374065	4.9699e-29
Glycated_haemoglobin_HbA1c	6	7249460	A	G	-0.038104	1.81697e-50
Glycated_haemoglobin_HbA1c	17	27588806	A	C	-0.0247771	4.91973e-22
Glycated_haemoglobin_HbA1c	17	27127052	C	CT	-0.0341296	1.32005e-44
Glycated_haemoglobin_HbA1c	20	55991637	G	A	0.0247668	1.17488e-73
Glycated_haemoglobin_HbA1c	7	14898282	T	C	0.026186	4.48811e-20
Glycated_haemoglobin_HbA1c	7	15063569	C	T	-0.0248484	2.45356e-55
Glycated_haemoglobin_HbA1c	1	25600747	A	C	-0.022496	1.66141e-46
Glycated_haemoglobin_HbA1c	1	25541931	T	C	0.0176082	6.32788e-10
Glycated_haemoglobin_HbA1c	11	122504677	AG	A	0.0161026	1.33325e-23
Glycated_haemoglobin_HbA1c	9	140100317	G	C	-0.0427676	1.03671e-45
Glycated_haemoglobin_HbA1c	4	144592286	A	G	-0.0821221	1.04062e-25
Glycated_haemoglobin_HbA1c	8	135726350	GC	G	-0.0123744	7.76684e-20
Glycated_haemoglobin_HbA1c	5	75146775	G	A	-0.0223903	1.18544e-10
Glycated_haemoglobin_HbA1c	12	133062467	G	A	-0.0175437	1.00088e-09
Glycated_haemoglobin_HbA1c	1	53297142	A	T	-0.0128217	5.84893e-15
Glycated_haemoglobin_HbA1c	16	30554159	A	G	0.0178157	4.20306e-14
Glycated_haemoglobin_HbA1c	10	18523848	A	G	-0.0245709	9.22041e-09
Glycated_haemoglobin_HbA1c	12	122374888	T	C	0.0122805	8.28231e-20
Glycated_haemoglobin_HbA1c	1	212351469	C	T	-0.0157775	1.42281e-10
Glycated_haemoglobin_HbA1c	11	70004367	A	G	-0.0139216	2.58747e-12
Glycated_haemoglobin_HbA1c	7	50723106	C	T	0.0189385	1.86245e-09
Glycated_haemoglobin_HbA1c	6	150995754	T	TTC	0.0243361	1.08514e-08
Glycated_haemoglobin_HbA1c	11	5280839	T	TA	0.0131114	4.08897e-14
Glycated_haemoglobin_HbA1c	2	225450369	T	G	0.0175264	6.44288e-10
Glycated_haemoglobin_HbA1c	1	156688152	T	C	-0.0130333	8.01622e-15
Glycated_haemoglobin_HbA1c	1	2205527	A	G	0.0126565	1.03961e-17
Glycated_haemoglobin_HbA1c	8	82390617	C	G	-0.0164248	1.73497e-10
Glycated_haemoglobin_HbA1c	10	102075479	A	G	0.0167971	1.31807e-10
Glycated_haemoglobin_HbA1c	14	100793431	A	G	-0.0209713	8.78132e-24
Glycated_haemoglobin_HbA1c	19	54808244	CA	C	0.015472	1.85452e-11
Glycated_haemoglobin_HbA1c	3	66442545	C	A	-0.015372	9.70797e-11
Glycated_haemoglobin_HbA1c	12	12871099	G	T	0.0144057	2.6533e-11
Glycated_haemoglobin_HbA1c	1	25049680	C	A	-0.0151645	1.13487e-11
Glycated_haemoglobin_HbA1c	1	25529038	A	G	0.0340025	1.69491e-33
Glycated_haemoglobin_HbA1c	15	51641996	C	G	-0.0130773	1.15501e-12
Glycated_haemoglobin_HbA1c	12	51138862	T	C	0.0218569	1.94686e-32
Glycated_haemoglobin_HbA1c	19	53215890	GA	G	-0.0138508	4.79061e-12
Glycated_haemoglobin_HbA1c	19	8302934	T	C	-0.0133357	9.17333e-14
Glycated_haemoglobin_HbA1c	12	55883626	G	A	0.0480762	1.3195e-07
Glycated_haemoglobin_HbA1c	1	182186886	T	C	0.0395808	1.02743e-07
Glycated_haemoglobin_HbA1c	1	78518939	G	A	-0.014877	1.43509e-10
Glycated_haemoglobin_HbA1c	3	57612623	C	T	-0.0123998	3.86231e-15
Glycated_haemoglobin_HbA1c	10	3137472	G	A	-0.0129186	2.52028e-12
Glycated_haemoglobin_HbA1c	10	3582729	C	T	-0.0171283	1.06604e-08
Glycated_haemoglobin_HbA1c	11	93945630	G	T	-0.0302514	4.68639e-08
Glycated_haemoglobin_HbA1c	13	95242527	A	T	-0.0127135	4.61821e-14
Glycated_haemoglobin_HbA1c	7	55160538	A	G	-0.013053	2.33104e-13
Glycated_haemoglobin_HbA1c	4	124051338	TA	T	-0.0152492	1.30879e-10
Glycated_haemoglobin_HbA1c	2	145236514	G	C	0.013179	3.69166e-13
Glycated_haemoglobin_HbA1c	15	74763527	C	A	-0.0289772	3.67738e-08
Glycated_haemoglobin_HbA1c	15	89787510	G	C	-0.0124032	7.40514e-15
Glycated_haemoglobin_HbA1c	6	32746436	A	G	0.012874	4.15449e-11
Glycated_haemoglobin_HbA1c	6	32604968	C	A	0.0286074	2.40874e-29
Glycated_haemoglobin_HbA1c	19	18117646	T	C	-0.0157228	2.61904e-10
Glycated_haemoglobin_HbA1c	14	74241158	G	A	-0.0414904	1.7566e-08
Glycated_haemoglobin_HbA1c	11	54959576	T	C	-0.0197435	5.0781e-10
Glycated_haemoglobin_HbA1c	17	63064222	A	G	-0.0151443	2.13027e-12
Glycated_haemoglobin_HbA1c	3	64728312	T	G	-0.0141492	8.77377e-14
Glycated_haemoglobin_HbA1c	3	184515501	G	T	-0.0178447	9.88637e-12
Glycated_haemoglobin_HbA1c	19	55693286	T	C	0.0211945	8.48006e-10
Glycated_haemoglobin_HbA1c	11	66608521	G	C	0.015717	6.01338e-12
Glycated_haemoglobin_HbA1c	1	120442257	T	A	0.0206444	5.62236e-10
Glycated_haemoglobin_HbA1c	2	191049403	A	G	-0.0578399	2.00312e-08
Glycated_haemoglobin_HbA1c	12	123924642	T	TTCTG	0.0140795	1.11453e-16
Glycated_haemoglobin_HbA1c	15	41856543	A	G	-0.0131404	2.40714e-18
Glycated_haemoglobin_HbA1c	8	95946160	A	G	0.0134806	3.24886e-16
Glycated_haemoglobin_HbA1c	5	167961947	C	A	0.0173416	4.5198e-11
Glycated_haemoglobin_HbA1c	6	113449163	CT	C	-0.0136085	1.09167e-16
Glycated_haemoglobin_HbA1c	8	26243136	A	G	-0.0142467	1.92214e-14
Glycated_haemoglobin_HbA1c	20	60948525	C	G	0.0138192	1.89947e-09
Glycated_haemoglobin_HbA1c	19	18497024	G	C	0.0124725	8.10258e-11
Glycated_haemoglobin_HbA1c	6	32627039	A	G	-0.0208461	1.98573e-33
Glycated_haemoglobin_HbA1c	12	2277259	T	C	0.0303353	7.6701e-09
Glycated_haemoglobin_HbA1c	6	132147405	C	T	0.0141394	3.96711e-13
Glycated_haemoglobin_HbA1c	11	128318312	C	CAG	-0.0129445	1.83594e-16
Glycated_haemoglobin_HbA1c	13	74686341	C	CTG	0.0140837	5.91372e-13
Glycated_haemoglobin_HbA1c	7	130438531	CTTTTTT	C	0.0125584	5.16198e-20
Glycated_haemoglobin_HbA1c	2	26366205	A	G	-0.0155065	4.18191e-11
Glycated_haemoglobin_HbA1c	10	115522896	G	T	-0.0370343	2.50395e-08
Glycated_haemoglobin_HbA1c	15	43649008	C	CA	-0.0211287	2.19025e-09
Glycated_haemoglobin_HbA1c	7	106796537	T	C	-0.0147401	7.92268e-12
Glycated_haemoglobin_HbA1c	3	56849749	T	C	-0.0127344	2.15753e-16
Glycated_haemoglobin_HbA1c	14	39686650	A	C	0.0125383	8.22726e-19
Glycated_haemoglobin_HbA1c	15	78597701	A	G	-0.0199761	1.51778e-09
Glycated_haemoglobin_HbA1c	5	112293478	T	G	0.0126869	5.94451e-20
Glycated_haemoglobin_HbA1c	9	86549939	C	A	0.0125831	8.64389e-21
Glycated_haemoglobin_HbA1c	4	157802979	C	CAA	-0.0230079	2.08376e-09
Glycated_haemoglobin_HbA1c	8	129076509	C	T	0.0126411	1.24751e-20
Glycated_haemoglobin_HbA1c	6	130341235	C	T	0.0143148	1.02227e-12
Glycated_haemoglobin_HbA1c	4	76535086	A	G	-0.0139171	1.57165e-13
Glycated_haemoglobin_HbA1c	10	8104324	AT	A	-0.0166495	4.04704e-11
Glycated_haemoglobin_HbA1c	12	93760823	T	C	-0.0208949	9.67725e-10
Glycated_haemoglobin_HbA1c	20	61271339	G	A	0.0130858	3.35633e-13
Glycated_haemoglobin_HbA1c	17	73824121	C	T	-0.0127688	3.91771e-13
Glycated_haemoglobin_HbA1c	5	52072194	A	G	0.0143211	8.73633e-11
Glycated_haemoglobin_HbA1c	3	69799534	CT	C	-0.0123843	7.48347e-15
Glycated_haemoglobin_HbA1c	22	36425023	A	G	0.0300495	1.83806e-07
Glycated_haemoglobin_HbA1c	15	40634831	T	C	0.0145074	1.04965e-09
Glycated_haemoglobin_HbA1c	5	118347119	G	C	0.0160176	4.76476e-09
Glycated_haemoglobin_HbA1c	3	125151482	G	A	0.0144289	8.84385e-23
Glycated_haemoglobin_HbA1c	6	46868113	C	T	-0.0125569	5.70329e-12
Glycated_haemoglobin_HbA1c	7	100218631	T	C	-0.0365467	2.39008e-08
Glycated_haemoglobin_HbA1c	7	100366917	A	G	-0.0223927	4.35399e-11
Glycated_haemoglobin_HbA1c	10	43143078	T	G	-0.0129997	3.81595e-11
Glycated_haemoglobin_HbA1c	8	106536267	T	C	-0.0139004	2.50665e-10
Glycated_haemoglobin_HbA1c	2	182139700	G	GTA	0.0117448	2.91646e-16
Glycated_haemoglobin_HbA1c	18	46365289	A	G	-0.0136757	8.7499e-11
Glycated_haemoglobin_HbA1c	3	9370685	GT	G	0.0126809	4.29384e-12
Glycated_haemoglobin_HbA1c	16	89311100	A	T	-0.0267542	1.01266e-10
Glycated_haemoglobin_HbA1c	19	33889000	G	A	0.0120062	1.09368e-10
Glycated_haemoglobin_HbA1c	19	33463228	T	C	-0.0152236	1.73731e-08
Glycated_haemoglobin_HbA1c	5	87780432	C	T	-0.0206041	4.50513e-08
Glycated_haemoglobin_HbA1c	12	47577560	C	A	-0.0126931	2.51657e-11
Glycated_haemoglobin_HbA1c	8	49349188	A	G	-0.051646	3.78394e-07
Glycated_haemoglobin_HbA1c	6	168194142	C	T	0.0133642	9.4015e-11
Glycated_haemoglobin_HbA1c	9	84312668	CT	C	-0.0117743	6.71089e-15
Glycated_haemoglobin_HbA1c	4	144724129	G	T	0.0443738	1.58309e-132
Glycated_haemoglobin_HbA1c	4	39252890	G	A	0.0120873	2.49148e-13
Glycated_haemoglobin_HbA1c	9	34130435	A	G	-0.0170489	2.45895e-08
Glycated_haemoglobin_HbA1c	X	99893064	G	T	0.0390028	5.82971e-07
Glycated_haemoglobin_HbA1c	1	45898130	A	G	0.0145297	2.63776e-26
Glycated_haemoglobin_HbA1c	1	211803761	T	C	0.0136199	3.06077e-10
Glycated_haemoglobin_HbA1c	9	107685542	T	G	0.0121489	1.32017e-12
Glycated_haemoglobin_HbA1c	10	113046379	G	C	-0.0159986	1.06599e-08
Glycated_haemoglobin_HbA1c	8	123977459	G	A	-0.0179761	3.06397e-08
Glycated_haemoglobin_HbA1c	6	90905047	G	A	0.0115019	2.24482e-15
Glycated_haemoglobin_HbA1c	21	40644110	T	C	-0.0165577	1.13355e-08
Glycated_haemoglobin_HbA1c	19	19370340	T	TGACA	0.0221882	9.91591e-08
Glycated_haemoglobin_HbA1c	12	124445666	A	G	-0.0341208	3.17228e-07
Glycated_haemoglobin_HbA1c	12	123949627	G	A	-0.0178506	3.88552e-09
Glycated_haemoglobin_HbA1c	6	8070685	T	G	0.021073	9.27017e-08
Glycated_haemoglobin_HbA1c	3	25052005	G	A	0.011803	7.76738e-14
Glycated_haemoglobin_HbA1c	9	2622278	A	G	-0.0120356	2.63515e-14
Glycated_haemoglobin_HbA1c	5	155709100	A	G	0.0400149	3.94518e-07
Glycated_haemoglobin_HbA1c	6	12016009	G	C	-0.0139312	4.03475e-11
Glycated_haemoglobin_HbA1c	3	27795397	C	A	0.0121348	8.22688e-14
Glycated_haemoglobin_HbA1c	7	77051490	G	A	0.0121674	1.31443e-13
Glycated_haemoglobin_HbA1c	6	7143859	A	C	-0.0739817	1.02352e-14
Glycated_haemoglobin_HbA1c	6	7214499	T	C	-0.0293838	3.76419e-30
Glycated_haemoglobin_HbA1c	1	29051886	ATTTTTTTTTT	A	0.015876	1.34577e-10
Glycated_haemoglobin_HbA1c	13	29025116	A	G	0.0124312	8.28554e-10
Glycated_haemoglobin_HbA1c	13	28528547	A	C	0.0204562	1.83306e-21
Glycated_haemoglobin_HbA1c	14	89545416	T	TTTCC	0.0257825	1.69087e-07
Glycated_haemoglobin_HbA1c	14	90038821	G	A	0.0200736	1.57082e-34
Glycated_haemoglobin_HbA1c	4	153813812	G	A	-0.0122153	2.4039e-14
Glycated_haemoglobin_HbA1c	13	24873338	G	A	-0.012647	3.28894e-13
Glycated_haemoglobin_HbA1c	7	150704843	A	G	-0.0128248	8.52469e-13
Glycated_haemoglobin_HbA1c	6	111379643	T	C	-0.0167572	3.12628e-09
Glycated_haemoglobin_HbA1c	3	160137748	A	T	0.0158395	7.4166e-30
Glycated_haemoglobin_HbA1c	7	23464856	C	A	0.0130445	2.54899e-12
Glycated_haemoglobin_HbA1c	X	3217527	A	G	0.0298788	1.60813e-07
Glycated_haemoglobin_HbA1c	6	158896776	G	A	-0.0122751	1.26023e-14
Glycated_haemoglobin_HbA1c	10	21772735	C	CA	-0.012625	6.568e-14
Glycated_haemoglobin_HbA1c	18	53085127	A	C	0.0219097	2.45123e-08
Glycated_haemoglobin_HbA1c	6	6900951	A	G	0.0219824	1.39909e-18
Glycated_haemoglobin_HbA1c	4	1217078	G	C	0.027258	1.32226e-07
Glycated_haemoglobin_HbA1c	18	45551909	C	T	0.0131609	7.33579e-12
Glycated_haemoglobin_HbA1c	10	75898979	A	C	0.0153011	2.33163e-11
Glycated_haemoglobin_HbA1c	2	68920710	T	C	-0.0129761	1.45223e-11
Glycated_haemoglobin_HbA1c	14	55822095	T	G	0.0131698	3.27604e-11
Glycated_haemoglobin_HbA1c	8	37397803	C	T	-0.025403	9.26467e-08
Glycated_haemoglobin_HbA1c	7	44328800	A	G	-0.0727527	2.41467e-11
Glycated_haemoglobin_HbA1c	7	44362545	T	C	-0.0238197	5.43552e-17
Glycated_haemoglobin_HbA1c	7	44319048	T	C	0.0424643	3.02466e-24
Glycated_haemoglobin_HbA1c	20	62201270	A	C	-0.0120889	2.45514e-14
Glycated_haemoglobin_HbA1c	5	56594565	A	G	-0.0125253	1.59505e-12
Glycated_haemoglobin_HbA1c	2	192222600	A	G	-0.0139739	7.3783e-11
Glycated_haemoglobin_HbA1c	2	55065271	C	G	-0.0118076	2.19893e-17
Glycated_haemoglobin_HbA1c	5	148902608	CT	C	-0.0123316	2.01075e-16
Glycated_haemoglobin_HbA1c	6	20894610	G	A	0.0272998	2.56962e-08
Glycated_haemoglobin_HbA1c	6	20955332	C	T	-0.0146519	2.52538e-17
Glycated_haemoglobin_HbA1c	2	165508389	T	C	-0.0119358	6.27668e-15
Glycated_haemoglobin_HbA1c	6	34197219	G	GT	-0.0159121	2.09656e-09
Glycated_haemoglobin_HbA1c	5	132445760	G	A	-0.0135405	3.86595e-11
Glycated_haemoglobin_HbA1c	10	75546701	CT	C	-0.0150284	2.44493e-12
Glycated_haemoglobin_HbA1c	20	10621173	A	C	-0.0285771	1.0478e-07
Glycated_haemoglobin_HbA1c	7	74481371	TA	T	-0.0133633	3.54003e-18
Glycated_haemoglobin_HbA1c	X	130223760	T	C	-0.0127794	4.04847e-09
Glycated_haemoglobin_HbA1c	X	133699960	G	T	0.0113909	2.03471e-13
Glycated_haemoglobin_HbA1c	10	65295110	G	A	0.0149466	7.03933e-19
Glycated_haemoglobin_HbA1c	3	52903446	C	T	0.0147282	6.7998e-20
Glycated_haemoglobin_HbA1c	X	9581079	CA	C	-0.0195295	2.43807e-11
Glycated_haemoglobin_HbA1c	12	71113087	T	C	-0.0131565	2.46715e-12
Glycated_haemoglobin_HbA1c	12	71550048	A	AC	-0.0145703	8.7527e-16
Glycated_haemoglobin_HbA1c	12	21889330	G	A	-0.0185153	9.64141e-14
Glycated_haemoglobin_HbA1c	19	47573527	A	G	-0.0158953	1.30212e-16
Glycated_haemoglobin_HbA1c	10	17202865	T	C	-0.0144629	5.17369e-25
Glycated_haemoglobin_HbA1c	16	3737375	C	T	0.015688	7.08716e-11
Glycated_haemoglobin_HbA1c	16	4233686	C	A	0.0198976	5.65594e-12
Glycated_haemoglobin_HbA1c	11	75904137	A	G	-0.0179687	9.64828e-15
Glycated_haemoglobin_HbA1c	6	53138203	T	TA	0.0154936	2.73163e-21
Glycated_haemoglobin_HbA1c	20	42956482	C	CT	0.0201734	5.5812e-14
Glycated_haemoglobin_HbA1c	20	1930704	T	C	-0.0166523	1.7041e-16
Glycated_haemoglobin_HbA1c	1	224635958	C	A	0.0195352	1.3712e-14
Glycated_haemoglobin_HbA1c	5	95704204	TA	T	-0.0174182	4.62967e-17
Glycated_haemoglobin_HbA1c	2	111700617	GAAGGAAGGAAGAAAGAA	G	0.0201658	7.9902e-11
Glycated_haemoglobin_HbA1c	17	46282399	C	T	-0.0165652	1.00716e-08
Glycated_haemoglobin_HbA1c	2	111940147	A	G	0.0154762	5.16526e-18
Glycated_haemoglobin_HbA1c	17	45786452	C	T	-0.0132585	1.09675e-14
Glycated_haemoglobin_HbA1c	6	18747705	G	T	0.0144678	2.34698e-21
Glycated_haemoglobin_HbA1c	10	96484515	AT	A	0.019736	2.19248e-12
Glycated_haemoglobin_HbA1c	20	57405100	A	G	0.0199151	3.03724e-12
Glycated_haemoglobin_HbA1c	16	81516634	A	G	0.0146196	7.24479e-19
Glycated_haemoglobin_HbA1c	15	38852386	T	C	0.0211162	5.96162e-12
Glycated_haemoglobin_HbA1c	13	114808075	C	T	-0.0144254	1.08415e-15
Glycated_haemoglobin_HbA1c	13	114599851	T	C	-0.0291725	1.89721e-23
Glycated_haemoglobin_HbA1c	1	206600992	A	G	0.0142385	2.2354e-25
Glycated_haemoglobin_HbA1c	10	121641533	C	CA	0.0152528	5.90941e-18
Glycated_haemoglobin_HbA1c	9	125839443	GT	G	-0.0201689	9.99869e-13
Glycated_haemoglobin_HbA1c	6	153395344	C	T	0.0153931	7.11145e-17
Glycated_haemoglobin_HbA1c	12	20586395	T	C	-0.017776	5.67947e-14
Glycated_haemoglobin_HbA1c	9	4290085	C	G	0.0144873	2.64377e-18
Glycated_haemoglobin_HbA1c	9	4764332	C	G	-0.0227089	1.28381e-12
Glycated_haemoglobin_HbA1c	17	67886796	TA	T	-0.0199878	1.34977e-12
Glycated_haemoglobin_HbA1c	20	33283649	A	G	0.0152363	1.99921e-17
Glycated_haemoglobin_HbA1c	20	32358788	T	C	0.0249469	6.4333e-17
Glycated_haemoglobin_HbA1c	17	17751478	A	G	0.029256	2.23663e-59
Glycated_haemoglobin_HbA1c	17	46191819	C	CT	-0.0137089	9.01318e-09
Glycated_haemoglobin_HbA1c	1	29216517	ATTTTATTTTTAT	A	0.0143166	1.35014e-19
Glycated_haemoglobin_HbA1c	3	38207038	TGGGGCTGGGGTGGAGGGCGGGACAGA	T	-0.0431819	4.45741e-11
Glycated_haemoglobin_HbA1c	6	39034095	T	C	0.0243079	1.99036e-11
Glycated_haemoglobin_HbA1c	7	17848942	C	A	-0.0206796	5.68929e-10
Glycated_haemoglobin_HbA1c	7	18211117	A	T	-0.0197463	2.56128e-17
Glycated_haemoglobin_HbA1c	11	92992284	A	AT	-0.0277409	7.58272e-07
Glycated_haemoglobin_HbA1c	11	92753620	C	T	0.0564148	1.8001e-10
Glycated_haemoglobin_HbA1c	11	92807099	C	T	-0.0201351	1.38496e-32
Glycated_haemoglobin_HbA1c	X	73797412	A	G	0.0252045	1.02897e-09
Glycated_haemoglobin_HbA1c	X	73572096	G	A	0.0127005	9.54419e-14
Glycated_haemoglobin_HbA1c	3	124860561	C	G	0.0128179	5.8238e-10
Glycated_haemoglobin_HbA1c	3	124921920	G	A	-0.0155375	2.8091e-19
Glycated_haemoglobin_HbA1c	12	121380541	A	G	-0.0423769	9.35898e-12
Glycated_haemoglobin_HbA1c	16	4017349	CT	C	0.0192358	8.56483e-10
Glycated_haemoglobin_HbA1c	16	3663231	A	G	0.0197872	5.58377e-16
Glycated_haemoglobin_HbA1c	X	153555386	A	T	-0.0161108	2.69812e-14
Glycated_haemoglobin_HbA1c	1	207983745	C	A	-0.0156059	1.37784e-12
Glycated_haemoglobin_HbA1c	17	45933521	T	C	-0.0392869	1.72112e-09
Glycated_haemoglobin_HbA1c	X	45777089	A	T	-0.0137835	8.03887e-18
Glycated_haemoglobin_HbA1c	17	45592169	T	C	0.0155837	4.8117e-29
Glycated_haemoglobin_HbA1c	13	30954572	T	G	-0.0164685	9.94293e-21
Glycated_haemoglobin_HbA1c	6	39046794	A	G	-0.052633	1.04979e-08
Glycated_haemoglobin_HbA1c	17	4901982	T	C	-0.0399968	1.16187e-11
Glycated_haemoglobin_HbA1c	19	1033410	A	G	0.0172224	4.33918e-11
Glycated_haemoglobin_HbA1c	17	65960854	C	T	0.0157696	6.41508e-09
Glycated_haemoglobin_HbA1c	17	66393181	G	C	0.0146522	2.48713e-21
Glycated_haemoglobin_HbA1c	17	40527544	G	A	0.0148478	1.58521e-23
Glycated_haemoglobin_HbA1c	12	57771153	A	C	-0.0175886	1.20548e-15
Glycated_haemoglobin_HbA1c	17	67081278	G	A	-0.0493443	7.05628e-11
Glycated_haemoglobin_HbA1c	6	121883200	T	C	-0.0209866	1.63486e-13
Glycated_haemoglobin_HbA1c	11	68957933	C	A	-0.0454515	1.7884e-07
Glycated_haemoglobin_HbA1c	11	69456000	C	G	-0.0479641	4.10409e-11
Glycated_haemoglobin_HbA1c	5	95163437	G	A	0.0248711	8.63023e-13
Glycated_haemoglobin_HbA1c	6	127417035	A	G	-0.0135757	3.84186e-10
Glycated_haemoglobin_HbA1c	6	126931822	C	T	0.017273	1.12258e-28
Glycated_haemoglobin_HbA1c	3	142653512	T	C	-0.0280654	1.58195e-12
Glycated_haemoglobin_HbA1c	17	57237767	A	G	0.031152	4.06451e-12
Glycated_haemoglobin_HbA1c	6	160848167	A	C	-0.0149884	7.14617e-28
Glycated_haemoglobin_HbA1c	14	50960918	A	G	0.0228926	1.29847e-07
Glycated_haemoglobin_HbA1c	14	50655357	C	G	-0.0711059	7.39835e-11
Glycated_haemoglobin_HbA1c	4	52716015	G	GCGT	0.0176357	4.84607e-18
Glycated_haemoglobin_HbA1c	19	807442	G	C	0.0155454	2.95762e-19
Glycated_haemoglobin_HbA1c	1	111740345	C	G	-0.0167041	4.35477e-14
Glycated_haemoglobin_HbA1c	2	112256320	C	T	-0.0153546	6.95808e-09
Glycated_haemoglobin_HbA1c	5	55303478	T	TAA	-0.0537739	2.3964e-08
Glycated_haemoglobin_HbA1c	2	96981369	C	A	0.0220775	1.47599e-10
Glycated_haemoglobin_HbA1c	14	94838142	T	G	-0.0462976	4.8955e-09
Glycated_haemoglobin_HbA1c	3	51455191	G	GAAAAA	-0.0360477	2.26647e-09
Glycated_haemoglobin_HbA1c	17	76387274	A	C	-0.0122654	3.14944e-09
Glycated_haemoglobin_HbA1c	17	76800182	G	C	0.0131453	1.72306e-11
Glycated_haemoglobin_HbA1c	17	76346122	G	A	-0.0152074	6.74091e-14
Glycated_haemoglobin_HbA1c	12	6445982	A	C	0.0114703	3.57368e-11
Glycated_haemoglobin_HbA1c	12	6502260	T	C	-0.0130553	4.76418e-12
Glycated_haemoglobin_HbA1c	17	79525660	G	A	-0.0181633	1.52249e-10
Glycated_haemoglobin_HbA1c	17	29094586	G	GA	0.0176783	5.31149e-12
Glycated_haemoglobin_HbA1c	3	128751670	A	G	0.0312536	2.38975e-07
Glycated_haemoglobin_HbA1c	3	128263541	C	T	-0.0408261	6.54121e-09
Glycated_haemoglobin_HbA1c	20	44547068	G	A	-0.0168502	7.55125e-13
Glycated_haemoglobin_HbA1c	17	20244264	G	C	-0.0140538	2.68259e-17
Glycated_haemoglobin_HbA1c	10	120367611	T	C	-0.0140065	4.97885e-18
Glycated_haemoglobin_HbA1c	8	59406223	G	A	0.032356	1.43728e-09
Glycated_haemoglobin_HbA1c	16	71644807	G	T	-0.017813	6.33375e-12
Glycated_haemoglobin_HbA1c	7	44148696	T	C	-0.0702013	7.81493e-12
Glycated_haemoglobin_HbA1c	22	19967980	T	C	0.0144947	2.94435e-15
Glycated_haemoglobin_HbA1c	7	43963478	AT	A	0.0633168	6.08255e-33
Glycated_haemoglobin_HbA1c	17	79959703	C	G	0.0147835	1.61652e-12
Glycated_haemoglobin_HbA1c	10	70176159	A	G	0.0268578	3.41684e-14
Glycated_haemoglobin_HbA1c	1	168140612	T	C	0.0316974	4.06086e-09
Glycated_haemoglobin_HbA1c	13	110407646	C	T	-0.0286011	2.65683e-09
Glycated_haemoglobin_HbA1c	9	19205189	T	TAAAAAAAA	0.0136527	4.45682e-21
Glycated_haemoglobin_HbA1c	3	18457943	C	T	0.0162274	8.35865e-13
Glycated_haemoglobin_HbA1c	5	54863190	C	T	0.0150996	3.76864e-16
Glycated_haemoglobin_HbA1c	10	104817709	G	A	0.0183036	5.08497e-11
Glycated_haemoglobin_HbA1c	1	38318929	T	C	-0.0133712	7.45599e-18
Glycated_haemoglobin_HbA1c	17	62199136	C	T	0.016308	3.85846e-08
Glycated_haemoglobin_HbA1c	10	70399158	G	GACA	-0.0733275	6.75416e-26
Glycated_haemoglobin_HbA1c	17	61959890	G	GGAGGGGT	-0.0156994	4.79007e-11
Glycated_haemoglobin_HbA1c	1	21978648	G	A	0.0138952	8.09913e-18
Glycated_haemoglobin_HbA1c	2	239105774	A	T	-0.0158637	1.1061e-12
Glycated_haemoglobin_HbA1c	12	10861308	T	C	-0.0147294	3.83685e-14
Glycated_haemoglobin_HbA1c	5	34507418	A	G	-0.0157205	6.97782e-13
Glycated_haemoglobin_HbA1c	4	154437863	G	A	-0.013341	6.32121e-21
Glycated_haemoglobin_HbA1c	17	65655034	C	A	0.0204115	8.00151e-09
Glycated_haemoglobin_HbA1c	17	65798803	C	T	0.0228201	1.12907e-09
Glycated_haemoglobin_HbA1c	10	70329954	T	C	-0.0490492	3.80192e-12
Glycated_haemoglobin_HbA1c	16	46944928	A	G	0.034914	4.00639e-09
Glycated_haemoglobin_HbA1c	7	44183433	A	G	0.0497544	1.04056e-54
Glycated_haemoglobin_HbA1c	5	154027482	G	GT	-0.0192865	3.76124e-11
Glycated_haemoglobin_HbA1c	10	80964975	T	C	-0.0141244	1.00421e-20
Glycated_haemoglobin_HbA1c	2	169717123	A	G	-0.122179	6.55197e-30
Glycated_haemoglobin_HbA1c	2	169708308	T	A	0.056775	2.14488e-72
Glycated_haemoglobin_HbA1c	4	6301628	TTGTGTG	TTGTG	-0.0153155	2.47134e-15
Glycated_haemoglobin_HbA1c	7	142572463	T	C	-0.0692463	2.46205e-09
Glycated_haemoglobin_HbA1c	2	202123430	C	T	-0.0147517	3.29606e-16
Glycated_haemoglobin_HbA1c	19	41353107	T	C	-0.0128015	2.4896e-17
Glycated_haemoglobin_HbA1c	19	40948068	G	A	-0.0665072	1.93901e-08
Glycated_haemoglobin_HbA1c	10	124591281	TG	T	-0.0138286	1.5373e-23
Glycated_haemoglobin_HbA1c	16	33616741	C	T	0.0304795	1.27669e-10
Glycated_haemoglobin_HbA1c	7	69667883	G	A	0.0151102	4.43983e-16
Glycated_haemoglobin_HbA1c	12	123335488	G	A	0.0172623	2.27947e-08
Glycated_haemoglobin_HbA1c	12	123189794	C	T	-0.0153634	7.58046e-15
Glycated_haemoglobin_HbA1c	3	129299265	A	G	-0.0224225	3.00034e-11
Glycated_haemoglobin_HbA1c	15	63889325	G	GA	0.0202946	4.94376e-11
Glycated_haemoglobin_HbA1c	8	23057181	T	C	-0.0133201	2.02953e-10
Glycated_haemoglobin_HbA1c	8	23392733	T	C	-0.020367	7.30273e-11
Glycated_haemoglobin_HbA1c	10	26507847	G	C	-0.0158017	3.5791e-15
Glycated_haemoglobin_HbA1c	1	26879792	T	C	0.0151497	4.64895e-15
Glycated_haemoglobin_HbA1c	18	287705	G	T	-0.0264028	3.28279e-10
Glycated_haemoglobin_HbA1c	2	169703974	A	G	-0.0337395	5.65799e-61
Glycated_haemoglobin_HbA1c	19	41755238	G	T	-0.0199594	2.23686e-11
Glycated_haemoglobin_HbA1c	11	49412203	A	G	0.013645	2.34003e-19
Glycated_haemoglobin_HbA1c	1	100992647	CTTG	C	-0.0138699	9.14736e-19
Glycated_haemoglobin_HbA1c	13	41522338	C	A	-0.0189536	1.34255e-11
Glycated_haemoglobin_HbA1c	2	21237544	A	G	0.0167204	8.13283e-13
Glycated_haemoglobin_HbA1c	7	17287998	A	G	-0.0140047	1.91092e-17
Glycated_haemoglobin_HbA1c	11	34782972	C	G	0.0249298	2.31882e-10
Glycated_haemoglobin_HbA1c	3	182640639	GACT	G	-0.0166192	2.83026e-13
Glycated_haemoglobin_HbA1c	9	100649829	G	A	0.0158211	6.93466e-14
Glycated_haemoglobin_HbA1c	8	41472970	G	T	-0.0181247	5.99378e-21
Glycated_haemoglobin_HbA1c	8	41427827	C	T	0.0393708	3.1535e-11
Glycated_haemoglobin_HbA1c	17	42333604	T	TG	0.0208162	2.96017e-11
Glycated_haemoglobin_HbA1c	6	125421576	T	A	-0.0141002	2.66366e-22
Glycated_haemoglobin_HbA1c	17	74376428	A	G	0.0285844	5.31299e-10
Glycated_haemoglobin_HbA1c	16	75301605	A	G	0.0144345	3.82605e-17
Glycated_haemoglobin_HbA1c	18	20101411	T	G	0.0372579	1.23e-09
Glycated_haemoglobin_HbA1c	19	41353107	T	C	-0.0143267	4.81258e-19
Glycated_haemoglobin_HbA1c	8	41397963	C	G	-0.131129	2.54725e-69
HDL_cholesterol	20	44551855	C	T	-0.0620679	3.82457e-162
HDL_cholesterol	20	43042364	T	C	-0.14156	1.02912e-115
HDL_cholesterol	2	21226560	A	G	0.0610308	2.98863e-162
HDL_cholesterol	11	47337383	C	CTTT	0.0467105	2.29901e-157
HDL_cholesterol	11	116662407	C	G	-0.159689	1.19362e-221
HDL_cholesterol	8	9183358	A	G	-0.0895038	2.52917e-142
HDL_cholesterol	11	116660686	G	A	-0.114049	1.28632e-160
HDL_cholesterol	11	116705278	T	C	0.0819997	2.03467e-195
HDL_cholesterol	19	54808174	G	A	0.0431755	2.28399e-94
HDL_cholesterol	16	67976320	T	A	-0.0768418	3.38124e-39
HDL_cholesterol	12	125265201	G	A	0.0394473	3.47702e-98
HDL_cholesterol	12	125325010	G	C	-0.0469037	1.40951e-50
HDL_cholesterol	12	125380232	G	A	0.0428851	4.28752e-42
HDL_cholesterol	2	227099180	C	T	0.0382155	2.4535e-124
HDL_cholesterol	4	103188709	T	C	-0.0689295	1.33458e-68
HDL_cholesterol	11	61592362	G	A	-0.0568623	1.63998e-269
HDL_cholesterol	6	161005388	A	G	-0.057796	1.57006e-70
HDL_cholesterol	16	67972194	AT	A	0.0599514	7.21079e-80
HDL_cholesterol	18	47066144	A	C	0.277233	2.04604e-155
HDL_cholesterol	8	19823648	T	A	0.0891881	2.3e-308
HDL_cholesterol	19	45448465	G	T	0.0450308	1.6632e-131
HDL_cholesterol	9	15304782	C	A	-0.050302	2.87782e-73
HDL_cholesterol	8	19813529	G	A	-0.245707	3.96904e-200
HDL_cholesterol	16	56985139	A	G	-0.0976184	2.3e-308
HDL_cholesterol	16	56985514	A	G	0.179036	2.3e-308
HDL_cholesterol	16	56997656	C	G	0.162153	3.10805e-289
HDL_cholesterol	11	116648917	G	C	-0.13135	2.3e-308
HDL_cholesterol	11	116705278	T	C	0.0720462	1.07972e-164
HDL_cholesterol	11	116916060	C	G	-0.186799	2.04517e-63
HDL_cholesterol	19	45412079	T	C	0.0541631	4.37136e-43
HDL_cholesterol	18	47167214	T	C	-0.0836353	3.95062e-262
HDL_cholesterol	9	107661742	C	A	-0.0709634	3.39478e-255
HDL_cholesterol	9	107589744	T	C	0.062376	6.57313e-109
HDL_cholesterol	9	107647019	T	C	0.0667855	7.82806e-87
HDL_cholesterol	17	41926126	T	C	-0.167973	3.19989e-164
HDL_cholesterol	1	230297778	A	T	-0.0587738	2.3e-308
HDL_cholesterol	19	8429323	A	G	0.203712	2.59331e-147
HDL_cholesterol	19	45411941	C	T	-0.07555	2.6776e-151
HDL_cholesterol	8	19815256	T	A	0.0879038	5.77329e-84
HDL_cholesterol	18	47109955	G	A	0.276969	6.99062e-186
HDL_cholesterol	8	126480367	C	T	-0.0357727	2.94893e-90
HDL_cholesterol	12	57753811	T	C	-0.0228113	2.70077e-20
HDL_cholesterol	19	11350488	T	C	-0.0931434	1.34075e-55
HDL_cholesterol	7	130438531	CTTTTTT	C	-0.0286894	8.14933e-105
HDL_cholesterol	8	144306597	GT	G	0.0369117	3.0663e-54
HDL_cholesterol	11	122514403	T	C	0.0292532	3.99618e-80
HDL_cholesterol	15	43757184	C	T	-0.0933647	2.93181e-38
HDL_cholesterol	12	109871179	A	G	-0.0275617	5.44177e-96
HDL_cholesterol	22	21925017	G	A	-0.0352093	1.11759e-50
HDL_cholesterol	7	17920253	C	G	-0.0274324	1.01881e-74
HDL_cholesterol	7	73039406	G	C	0.0331683	5.51614e-49
HDL_cholesterol	6	31300286	G	A	-0.0207137	7.79782e-18
HDL_cholesterol	6	31323953	C	G	-0.0183897	2.33098e-16
HDL_cholesterol	6	31449213	T	A	-0.0326482	8.81051e-10
HDL_cholesterol	12	57839173	T	G	0.0223331	7.91926e-22
HDL_cholesterol	12	58281495	A	T	0.016971	1.69466e-11
HDL_cholesterol	11	75456580	T	A	-0.0364966	9.25782e-44
HDL_cholesterol	15	58722590	GC	G	0.122406	2.3e-308
HDL_cholesterol	10	46022005	A	G	0.0302878	1.51156e-49
HDL_cholesterol	12	123736084	T	G	0.0240481	6.91487e-41
HDL_cholesterol	1	109817590	T	G	0.0257762	2.92634e-28
HDL_cholesterol	1	110470764	A	G	-0.0304849	6.67598e-26
HDL_cholesterol	1	110232983	A	G	-0.0318273	2.36759e-53
HDL_cholesterol	1	40003410	T	C	-0.0354232	2.11101e-63
HDL_cholesterol	10	113940329	T	C	0.0351782	7.33949e-70
HDL_cholesterol	10	113988995	C	T	-0.0272774	6.32605e-27
HDL_cholesterol	12	124409502	A	G	0.029892	6.53973e-40
HDL_cholesterol	12	124506631	C	T	0.0243749	2.81227e-34
HDL_cholesterol	12	123916097	G	A	0.0200927	2.30491e-20
HDL_cholesterol	6	43757896	A	C	-0.0321856	4.6515e-131
HDL_cholesterol	16	56876845	G	T	-0.109024	6.67748e-215
HDL_cholesterol	16	56905432	T	C	-0.0680168	8.79278e-155
HDL_cholesterol	8	126645018	T	C	-0.0256723	1.79337e-19
HDL_cholesterol	16	56911640	G	A	0.0505323	2.13673e-193
HDL_cholesterol	8	116960729	A	G	-0.0182927	1.46193e-25
HDL_cholesterol	12	123188475	T	G	0.0319187	3.10762e-42
HDL_cholesterol	12	123414349	C	T	0.0321235	5.71149e-19
HDL_cholesterol	12	122948907	C	T	-0.0322547	1.7069e-19
HDL_cholesterol	17	76406184	A	AAAAAC	0.0316929	5.82439e-119
HDL_cholesterol	X	14893175	A	G	0.052526	8.72187e-47
HDL_cholesterol	16	81534790	T	C	-0.0329113	2.76846e-76
HDL_cholesterol	1	220970028	A	G	-0.032881	5.2936e-75
HDL_cholesterol	8	116555360	C	A	-0.0344433	7.25077e-99
HDL_cholesterol	15	58671721	G	A	0.104907	2.3e-308
HDL_cholesterol	19	7205937	A	C	-0.0144824	1.17241e-13
HDL_cholesterol	15	64165974	G	C	-0.0158656	7.53454e-18
HDL_cholesterol	10	80954251	A	G	0.0122076	2.14187e-14
HDL_cholesterol	6	143247161	C	T	0.0187482	2.17907e-11
HDL_cholesterol	1	91669885	T	TAAA	0.033266	6.80393e-10
HDL_cholesterol	11	111845332	T	G	0.0215085	7.86229e-11
HDL_cholesterol	22	44324727	G	C	-0.0158488	3.15006e-13
HDL_cholesterol	1	161614490	T	G	-0.0135514	7.29671e-22
HDL_cholesterol	8	72498984	T	A	-0.0229337	1.62193e-10
HDL_cholesterol	12	51120174	T	C	-0.0136124	1.26621e-17
HDL_cholesterol	10	81135853	A	T	0.0163376	1.74571e-07
HDL_cholesterol	5	130729398	ACT	A	-0.035303	1.21206e-09
HDL_cholesterol	3	154088411	T	G	0.018007	5.46443e-12
HDL_cholesterol	16	88004092	G	A	-0.0131712	4.68067e-22
HDL_cholesterol	2	242237902	T	C	0.0136581	1.0615e-17
HDL_cholesterol	8	103883630	A	G	0.0169351	1.00499e-12
HDL_cholesterol	2	129067080	C	T	-0.0347118	6.65366e-10
HDL_cholesterol	11	380315	T	C	-0.0302219	1.25388e-07
HDL_cholesterol	11	567630	G	A	0.0122216	2.78626e-15
HDL_cholesterol	6	109641874	CA	C	-0.0184074	5.65767e-42
HDL_cholesterol	11	103870621	A	ATCTTG	-0.0166898	1.03729e-12
HDL_cholesterol	9	1033773	G	C	-0.0144775	1.95782e-16
HDL_cholesterol	1	228056868	C	T	0.0135416	3.31239e-18
HDL_cholesterol	13	41689067	G	A	-0.0246134	3.79528e-10
HDL_cholesterol	12	123270853	C	T	0.0272436	5.62072e-16
HDL_cholesterol	4	106081636	C	T	-0.0130468	6.90607e-17
HDL_cholesterol	12	109029333	A	G	0.013153	1.66683e-19
HDL_cholesterol	8	10647044	T	A	-0.0156738	2.6837e-12
HDL_cholesterol	X	135290184	T	C	0.0315514	7.63149e-09
HDL_cholesterol	5	132426851	G	GTT	0.0218442	4.83436e-10
HDL_cholesterol	16	85150163	G	A	-0.0215803	1.75152e-10
HDL_cholesterol	19	50028306	C	CCTGCTG	0.0146514	1.88293e-13
HDL_cholesterol	5	67714246	G	A	-0.0134118	3.06658e-19
HDL_cholesterol	X	14611389	T	TGTG	0.0116937	3.12247e-14
HDL_cholesterol	11	61830169	C	G	-0.0123928	7.01439e-12
HDL_cholesterol	11	62312394	G	A	-0.0134656	2.11652e-13
HDL_cholesterol	1	145536716	A	T	0.0613927	7.35009e-08
HDL_cholesterol	1	145630111	C	G	0.0569133	5.03123e-09
HDL_cholesterol	4	39696766	T	C	0.0128147	1.64324e-23
HDL_cholesterol	9	131561110	A	G	-0.0149845	2.14268e-13
HDL_cholesterol	12	117175856	A	G	0.0208613	1.50951e-10
HDL_cholesterol	19	48163688	C	A	-0.0128841	2.71781e-23
HDL_cholesterol	8	34387585	G	A	0.0129726	2.66081e-18
HDL_cholesterol	5	118729327	G	A	0.016209	1.62104e-17
HDL_cholesterol	2	121347612	C	G	0.0154444	1.84253e-15
HDL_cholesterol	13	28683164	T	C	-0.0139173	1.43124e-10
HDL_cholesterol	14	75343813	CA	C	-0.0141355	1.81343e-23
HDL_cholesterol	17	28731722	A	ATC	-0.0144438	3.35166e-19
HDL_cholesterol	16	71646079	CT	C	-0.0182147	6.34421e-14
HDL_cholesterol	11	27707409	A	G	-0.0157639	3.7837e-16
HDL_cholesterol	7	50271499	T	C	0.0148598	1.97751e-18
HDL_cholesterol	5	53409920	T	TAAAC	-0.0293571	2.96573e-11
HDL_cholesterol	6	26798796	T	G	-0.0223755	1.58739e-12
HDL_cholesterol	2	136616754	C	T	0.0166796	5.27989e-16
HDL_cholesterol	19	4028783	C	T	0.015995	2.01309e-15
HDL_cholesterol	19	47980153	A	G	0.0117799	3.80763e-13
HDL_cholesterol	19	44153100	G	A	-0.0192993	1.74013e-13
HDL_cholesterol	1	212423789	T	G	0.0145375	5.81919e-21
HDL_cholesterol	6	137197180	AT	A	-0.0145398	8.90624e-23
HDL_cholesterol	3	150097635	C	G	-0.0280032	8.28198e-12
HDL_cholesterol	9	107552939	G	A	-0.0221018	4.35178e-13
HDL_cholesterol	9	107568705	T	C	0.038157	4.85062e-24
HDL_cholesterol	9	107571208	G	A	-0.0474364	3.33784e-44
HDL_cholesterol	1	205677148	A	G	-0.0145508	4.64398e-23
HDL_cholesterol	19	47569003	G	A	0.0150751	2.39013e-13
HDL_cholesterol	17	579729	C	G	-0.0154817	2.40674e-14
HDL_cholesterol	22	38634266	T	C	0.0145109	1.8985e-19
HDL_cholesterol	12	6715593	G	A	-0.0180132	1.60266e-13
HDL_cholesterol	13	28604007	C	T	-0.0626898	4.6918e-10
HDL_cholesterol	1	63153953	T	C	-0.014174	3.1802e-18
HDL_cholesterol	12	26834804	T	TACTC	0.0111048	1.49637e-11
HDL_cholesterol	12	26457190	G	A	-0.0152932	2.55717e-11
HDL_cholesterol	3	157299527	C	A	0.0208152	2.69463e-09
HDL_cholesterol	3	156813672	G	GA	0.0161122	2.32366e-20
HDL_cholesterol	4	109650804	T	A	-0.074156	8.43897e-10
HDL_cholesterol	1	61670759	G	A	0.0261144	6.39925e-11
HDL_cholesterol	22	39076849	ATG	A	-0.0156579	1.13783e-12
HDL_cholesterol	11	66066993	T	G	0.0137254	5.92814e-26
HDL_cholesterol	12	67643414	T	A	-0.0151004	2.99551e-18
HDL_cholesterol	8	12623463	A	G	-0.0145674	4.90848e-18
HDL_cholesterol	4	146403165	A	G	-0.0193273	1.47168e-12
HDL_cholesterol	2	163110536	A	G	0.0139255	3.69361e-20
HDL_cholesterol	3	15853661	C	A	-0.0146102	2.0198e-18
HDL_cholesterol	4	103658651	G	T	-0.0154051	3.26389e-13
HDL_cholesterol	4	103385407	C	T	-0.0436546	1.20557e-29
HDL_cholesterol	7	95042426	C	A	0.0404007	2.00988e-10
HDL_cholesterol	20	17596155	A	C	-0.0185987	1.45565e-12
HDL_cholesterol	12	123345509	T	G	-0.0355967	8.04652e-14
HDL_cholesterol	3	119529113	G	T	0.0299299	2.19196e-12
HDL_cholesterol	3	185880200	T	C	-0.0173613	8.65718e-21
HDL_cholesterol	X	153582198	C	T	0.0214016	1.35238e-15
HDL_cholesterol	11	64827087	T	C	-0.0174075	1.0168e-20
HDL_cholesterol	11	65118587	T	C	0.0337688	1.44515e-12
HDL_cholesterol	8	9199305	C	T	-0.0720128	8.99822e-106
HDL_cholesterol	8	9392011	G	C	0.0446635	1.1331e-19
HDL_cholesterol	8	9256631	C	T	-0.0194279	2.6257e-29
HDL_cholesterol	10	101912064	C	T	0.0161617	3.5823e-36
HDL_cholesterol	7	150209636	T	G	-0.0179168	7.31344e-14
HDL_cholesterol	7	150540196	T	C	-0.0138375	6.82686e-13
HDL_cholesterol	1	219727779	C	T	0.0172148	1.08397e-23
HDL_cholesterol	3	133478557	T	G	0.016078	1.40331e-32
HDL_cholesterol	7	26397239	C	A	-0.0160636	3.74718e-32
HDL_cholesterol	4	110569620	T	C	-0.056237	2.51314e-13
HDL_cholesterol	12	122948907	C	T	-0.0353058	2.33934e-20
HDL_cholesterol	12	122334755	A	AG	-0.0118035	5.27101e-15
HDL_cholesterol	12	122791595	T	C	0.0205703	3.56138e-08
HDL_cholesterol	1	66073952	T	C	0.0167465	1.15969e-24
HDL_cholesterol	16	57007652	G	A	0.172358	2.17303e-157
HDL_cholesterol	16	56999258	C	A	-0.13293	2.3e-308
HDL_cholesterol	16	56995236	A	C	0.163568	2.3e-308
HDL_cholesterol	3	53085089	CA	C	0.0328447	1.64821e-16
HDL_cholesterol	3	50024027	CA	C	0.0181361	3.48058e-23
HDL_cholesterol	3	49625933	C	A	-0.0513741	3.23597e-07
HDL_cholesterol	3	50178011	G	A	-0.0116585	1.16714e-08
HDL_cholesterol	17	41571268	C	G	-0.0959296	8.77828e-24
HDL_cholesterol	17	40781561	T	G	-0.0145653	5.16078e-15
HDL_cholesterol	8	71338185	C	T	-0.0176818	3.03898e-33
HDL_cholesterol	4	26050450	A	AC	-0.0232864	6.41014e-20
HDL_cholesterol	14	74250126	C	T	0.0195648	3.52728e-25
HDL_cholesterol	2	219419690	G	A	-0.0709697	7.68875e-13
HDL_cholesterol	2	3639921	C	G	0.0226167	9.47843e-21
HDL_cholesterol	1	234842856	G	C	-0.0169808	3.44299e-26
HDL_cholesterol	1	235095444	G	A	0.0125126	9.42635e-10
HDL_cholesterol	5	75003678	C	T	0.0173717	1.14747e-30
HDL_cholesterol	4	970112	G	A	0.0170311	5.59315e-36
HDL_cholesterol	6	35386872	T	C	-0.0280276	4.98288e-17
HDL_cholesterol	6	35218927	CT	C	0.0170756	1.05596e-11
HDL_cholesterol	6	34891038	A	G	-0.0192883	2.838e-09
HDL_cholesterol	11	126225876	G	C	-0.0320331	1.40068e-15
HDL_cholesterol	3	47955346	G	GT	-0.0698641	6.45897e-15
HDL_cholesterol	4	104358654	ATATAT	A	-0.0173712	1.91381e-26
HDL_cholesterol	14	69273090	G	A	0.0179539	1.61911e-17
HDL_cholesterol	14	69149372	G	A	0.0239744	1.13352e-08
HDL_cholesterol	11	14561945	C	G	0.0478735	1.82298e-13
HDL_cholesterol	11	14546481	A	G	0.0218818	5.64937e-15
HDL_cholesterol	11	109970749	G	GAATT	0.0163626	1.47742e-19
HDL_cholesterol	11	65118587	T	C	0.0309951	4.0166e-10
HDL_cholesterol	11	65473798	C	A	0.0139983	4.06224e-13
HDL_cholesterol	X	122845051	T	G	-0.0140113	9.55826e-17
HDL_cholesterol	8	105982216	C	A	-0.0195073	4.4388e-16
HDL_cholesterol	14	103242725	C	T	-0.0150091	1.08579e-24
HDL_cholesterol	10	94843535	T	C	-0.0138598	1.18436e-21
HDL_cholesterol	19	41349978	G	A	0.0302941	1.42272e-12
HDL_cholesterol	2	85543222	T	C	0.0127034	6.91734e-22
HDL_cholesterol	22	30835790	GA	G	0.0185711	1.51521e-11
HDL_cholesterol	22	30507358	G	C	-0.011322	1.71975e-12
HDL_cholesterol	17	17446940	A	G	-0.0301649	3.12569e-12
HDL_cholesterol	9	117146043	G	C	0.0146661	6.04114e-29
HDL_cholesterol	6	116316896	G	A	0.0147741	3.18669e-23
HDL_cholesterol	10	17254832	T	C	0.0149036	4.51846e-26
HDL_cholesterol	1	23710475	T	C	0.0146669	1.07241e-29
HDL_cholesterol	8	25464656	T	C	0.0156847	2.44197e-26
HDL_cholesterol	10	95309022	C	T	-0.0249193	2.13425e-15
HDL_cholesterol	10	95309022	C	T	-0.0250781	1.36108e-14
HDL_cholesterol	X	65819223	A	G	-0.0156892	8.12396e-15
HDL_cholesterol	5	157999141	AAT	A	-0.0191837	2.83407e-18
HDL_cholesterol	5	180308441	C	T	-0.0746203	2.17823e-12
HDL_cholesterol	14	81635888	C	T	0.0155738	1.34419e-31
HDL_cholesterol	3	160147967	T	TAAGGAGGTAATAAGGGAG	0.0157165	1.19513e-32
HDL_cholesterol	21	46899279	G	A	-0.0179737	1.85129e-19
HDL_cholesterol	X	54972218	A	G	0.0133684	1.18805e-19
HDL_cholesterol	6	153465230	A	C	0.0144345	2.04936e-16
HDL_cholesterol	6	153644070	T	C	0.0133979	4.11439e-09
HDL_cholesterol	17	38007323	T	G	-0.0225844	6.38569e-61
HDL_cholesterol	17	7438834	T	A	-0.016096	1.61763e-22
HDL_cholesterol	10	33951865	G	A	-0.0152716	3.34437e-08
HDL_cholesterol	2	48962291	T	G	-0.0178498	3.61669e-18
HDL_cholesterol	5	153358226	A	G	0.0171746	3.05834e-19
HDL_cholesterol	12	121416622	G	C	0.0146813	7.04973e-17
HDL_cholesterol	12	121884118	A	G	-0.0112979	1.00948e-10
HDL_cholesterol	4	69361445	T	C	-0.0165666	6.43191e-16
HDL_cholesterol	4	69537915	C	T	0.0149975	1.40182e-19
HDL_cholesterol	11	10383037	C	CA	-0.0164408	1.13732e-19
HDL_cholesterol	10	33636099	AT	A	-0.0177112	4.03195e-17
HDL_cholesterol	10	94823343	C	T	0.0168312	3.5944e-27
HDL_cholesterol	3	12159193	C	T	-0.0173109	4.94299e-14
HDL_cholesterol	3	12589896	G	A	0.0157744	2.4245e-24
HDL_cholesterol	19	46385438	C	A	-0.033859	1.04226e-28
HDL_cholesterol	1	182171957	T	G	-0.0229579	1.0083e-42
HDL_cholesterol	12	20473758	A	C	0.0206921	1.94795e-36
HDL_cholesterol	12	20591332	A	G	-0.0286243	3.39937e-11
HDL_cholesterol	12	20579392	C	G	0.0160952	2.5445e-10
HDL_cholesterol	6	42917017	A	G	-0.020816	5.95307e-54
HDL_cholesterol	20	33098248	ATT	A	0.0211912	7.14263e-57
HDL_cholesterol	7	6470622	C	G	0.0237995	1.18939e-33
HDL_cholesterol	19	33784657	C	T	-0.0272281	3.49264e-09
HDL_cholesterol	7	1066297	G	A	-0.0187361	4.41612e-38
HDL_cholesterol	20	46340974	G	A	-0.029946	3.93798e-32
HDL_cholesterol	20	46413137	G	A	0.0555645	3.06733e-19
HDL_cholesterol	20	46290250	C	T	0.016326	3.41195e-16
HDL_cholesterol	3	156798732	G	A	0.0207596	1.4064e-43
HDL_cholesterol	1	150868102	A	C	0.0252181	2.27688e-31
HDL_cholesterol	1	151017991	C	T	0.0596415	4.45849e-09
HDL_cholesterol	11	64018104	AC	A	-0.0409874	1.01652e-15
HDL_cholesterol	11	64046641	T	C	0.0132182	3.19338e-23
HDL_cholesterol	7	1081341	A	G	0.0263623	4.61831e-08
HDL_cholesterol	16	15160493	T	TA	0.0218123	3.00181e-34
HDL_cholesterol	19	33786208	T	C	-0.0286589	8.74124e-23
HDL_cholesterol	14	105258892	C	T	0.023518	5.24467e-53
HDL_cholesterol	3	185931174	C	T	0.0175768	2.54085e-13
HDL_cholesterol	17	37830447	T	A	-0.0325176	5.46521e-71
HDL_cholesterol	17	37815304	C	G	0.0707798	6.76609e-22
HDL_cholesterol	1	27021913	C	G	-0.0829314	2.35449e-30
HDL_cholesterol	1	93837780	AAAAC	A	0.0257986	7.93179e-61
HDL_cholesterol	6	34595543	C	T	-0.0240778	1.85137e-47
HDL_cholesterol	6	34177853	A	G	-0.053527	3.303e-23
HDL_cholesterol	2	165555539	G	A	0.0382243	3.33829e-36
HDL_cholesterol	19	33896432	A	C	-0.0239079	1.77989e-35
HDL_cholesterol	16	66971780	T	C	-0.056383	2.13514e-26
HDL_cholesterol	16	67368296	T	C	0.0597409	3.08695e-16
HDL_cholesterol	5	55857025	GT	G	-0.0350733	1.35385e-40
HDL_cholesterol	5	55808342	C	T	0.0274505	4.10865e-35
HDL_cholesterol	17	66879927	T	C	-0.0498512	4.19664e-30
HDL_cholesterol	10	115797947	A	T	0.030494	2.53949e-25
HDL_cholesterol	10	115798895	A	G	-0.0151052	1.2182e-14
HDL_cholesterol	12	111884608	T	C	-0.0230165	4.28102e-68
HDL_cholesterol	11	56070386	G	A	0.0428349	1.32517e-47
HDL_cholesterol	16	67229019	G	A	0.0391281	4.47886e-20
HDL_cholesterol	3	185822353	G	T	-0.0378111	5.80413e-36
HDL_cholesterol	19	52341757	A	T	-0.0208656	4.62907e-37
HDL_cholesterol	22	38599857	G	C	0.0199593	5.59525e-31
HDL_cholesterol	6	109641874	CA	C	-0.0158764	1.83638e-27
HDL_cholesterol	6	139835423	G	T	-0.0187092	5.64874e-37
HDL_cholesterol	1	149978525	T	TA	0.0312085	6.81323e-14
HDL_cholesterol	1	150340935	A	AT	0.0124266	4.04652e-18
HDL_cholesterol	4	100270960	T	TTCTG	-0.0191121	2.8419e-29
HDL_cholesterol	4	99785789	C	T	0.0150583	8.01037e-11
HDL_cholesterol	18	57913965	A	G	-0.0196365	2.5281e-24
HDL_cholesterol	18	58039276	T	C	0.0441988	1.46157e-08
HDL_cholesterol	6	109257061	A	G	0.0215541	5.59944e-16
HDL_cholesterol	8	121872464	A	C	0.020817	3.71271e-33
HDL_cholesterol	6	127454893	A	G	-0.0350082	1.59189e-12
HDL_cholesterol	6	127452581	T	C	0.0128223	6.62687e-22
HDL_cholesterol	2	203507663	T	C	-0.0196654	7.38406e-28
HDL_cholesterol	15	63344332	C	CATTA	-0.0228016	5.46543e-23
HDL_cholesterol	11	2941324	G	GGT	-0.0309243	7.32997e-19
HDL_cholesterol	11	118949331	T	C	-0.0179491	1.67311e-34
HDL_cholesterol	2	211540507	A	C	-0.0188954	9.5365e-28
HDL_cholesterol	3	12346108	T	A	-0.0580038	5.27349e-17
HDL_cholesterol	8	121857366	T	C	0.0620345	2.07624e-12
HDL_cholesterol	11	68616074	G	GCACACA	-0.0211886	1.00642e-34
HDL_cholesterol	15	41888918	G	A	0.0200514	2.10661e-30
HDL_cholesterol	9	136151579	T	TGGTGCAGGCGCAGGAAAAAATTGTGGCAATTCCTCA	0.0240814	6.96595e-24
HDL_cholesterol	22	39098787	C	T	-0.0148237	1.64423e-13
HDL_cholesterol	3	135880410	T	A	0.0246711	4.72e-26
HDL_cholesterol	6	34177853	A	G	-0.0647614	5.6885e-35
HDL_cholesterol	6	34566975	C	T	-0.0234184	1.00109e-38
HDL_cholesterol	6	34262438	C	G	-0.0281461	1.79879e-07
HDL_cholesterol	2	20371301	G	T	-0.0193663	4.34642e-47
HDL_cholesterol	21	46271452	C	T	0.0193167	1.11881e-46
HDL_cholesterol	4	89730074	T	C	-0.019326	6.15243e-46
HDL_cholesterol	4	87976359	T	A	-0.0189572	8.03845e-37
HDL_cholesterol	1	178601492	T	C	0.0195074	1.26799e-40
HDL_cholesterol	11	46376384	C	T	0.0414696	5.99424e-15
HDL_cholesterol	11	46320022	A	G	-0.0129938	2.65956e-22
HDL_cholesterol	6	41978609	A	ATCT	-0.0218235	6.21413e-28
HDL_cholesterol	12	9095905	TAC	T	0.0161269	6.58269e-25
HDL_cholesterol	12	9098995	GAAC	G	-0.0201756	2.01473e-09
HDL_cholesterol	3	52350212	G	A	0.0242292	1.56934e-21
HDL_cholesterol	3	51926817	A	C	0.0160385	6.4638e-12
HDL_cholesterol	3	52063885	T	C	-0.0455995	3.37392e-07
HDL_cholesterol	11	46385672	A	G	0.0534497	4.76038e-18
HDL_cholesterol	20	51026284	C	T	0.0130203	1.36021e-16
HDL_cholesterol	7	36306237	G	A	0.0152649	2.24589e-16
HDL_cholesterol	2	283794	T	A	-0.0138707	5.56672e-14
HDL_cholesterol	1	110163879	A	G	-0.0254467	6.19316e-08
HDL_cholesterol	5	122183695	C	A	-0.0116091	1.01783e-13
HDL_cholesterol	2	65279414	G	A	0.0115841	9.385e-14
HDL_cholesterol	10	8450664	C	T	-0.0115656	4.68061e-14
HDL_cholesterol	17	1958536	G	A	0.0117475	2.14049e-13
HDL_cholesterol	2	26524254	A	G	0.013448	2.43887e-10
HDL_cholesterol	10	118409558	G	GT	0.011382	2.2618e-15
HDL_cholesterol	1	109817590	T	G	0.0282961	1.00139e-38
HDL_cholesterol	21	43718792	A	G	-0.0113704	4.18334e-15
HDL_cholesterol	1	205240913	A	G	0.0195614	3.70892e-08
HDL_cholesterol	12	42467122	T	C	-0.0112731	1.13909e-15
HDL_cholesterol	10	114889837	TC	T	-0.0115341	5.01497e-15
HDL_cholesterol	3	123174168	TA	T	-0.0116864	1.23953e-13
HDL_cholesterol	9	136895409	CA	C	0.014015	1.48101e-10
HDL_cholesterol	19	37632877	T	G	-0.0115469	1.27332e-13
HDL_cholesterol	3	81905099	CA	C	-0.012525	1.88352e-13
HDL_cholesterol	1	200022667	A	G	-0.0142677	1.10089e-09
HDL_cholesterol	2	205362820	T	A	-0.0300751	1.67492e-07
HDL_cholesterol	3	156081325	T	C	0.011566	2.92479e-17
HDL_cholesterol	3	195298892	C	T	-0.032871	1.60443e-07
HDL_cholesterol	6	135424179	G	C	-0.0128977	1.03876e-11
HDL_cholesterol	5	81289111	TCTTTCTTTC	T	-0.0125556	2.16013e-12
HDL_cholesterol	8	61512625	T	TA	0.0126595	3.87448e-12
HDL_cholesterol	13	47230865	A	C	-0.013235	2.99477e-11
HDL_cholesterol	8	116557955	C	G	-0.0342959	3.38364e-98
HDL_cholesterol	8	116960729	A	G	-0.0183166	1.217e-25
HDL_cholesterol	16	62892035	A	C	-0.0153704	6.47695e-10
HDL_cholesterol	7	36178753	G	A	-0.0156458	2.89363e-18
HDL_cholesterol	16	85933718	A	C	-0.0262404	5.99492e-08
HDL_cholesterol	10	61409469	A	G	-0.011598	3.17337e-15
HDL_cholesterol	14	89804276	A	G	-0.0144828	5.42842e-10
HDL_cholesterol	4	24626903	T	G	-0.0116277	6.90164e-15
HDL_cholesterol	8	19942181	G	T	-0.0491142	4.30782e-251
HDL_cholesterol	8	19955382	T	C	0.0739822	1.62957e-64
HDL_cholesterol	8	19951752	C	T	-0.0880253	5.50067e-43
HDL_cholesterol	17	44078618	C	T	-0.028666	1.18212e-07
HDL_cholesterol	2	230019348	A	G	-0.0118275	1.00676e-13
HDL_cholesterol	16	29969868	C	CTT	-0.0112203	2.61476e-16
HDL_cholesterol	20	44532255	A	G	0.0155077	2.77004e-19
HDL_cholesterol	18	21096689	T	TTC	0.0117841	5.87596e-17
HDL_cholesterol	3	127305355	T	C	-0.0139424	9.28507e-10
HDL_cholesterol	14	92444003	CTATTAACACCTA	C	0.0112332	7.95828e-16
HDL_cholesterol	4	55519149	T	TA	0.0113211	6.00519e-14
HDL_cholesterol	19	3429247	A	T	-0.0114794	3.92039e-14
HDL_cholesterol	10	94013238	AG	A	-0.0231052	1.45459e-07
HDL_cholesterol	3	185804583	C	A	-0.0366522	7.888e-38
HDL_cholesterol	19	7968168	A	G	-0.0145916	1.74537e-15
HDL_cholesterol	19	7511798	A	G	0.0125986	1.37972e-10
HDL_cholesterol	12	26834804	T	TACTC	0.011109	1.48266e-11
HDL_cholesterol	6	161125454	C	T	-0.0498784	3.72708e-35
HDL_cholesterol	6	161119578	C	T	0.0157161	1.15392e-09
HDL_cholesterol	1	25101715	CT	C	-0.0132211	3.72405e-10
HDL_cholesterol	5	43824263	G	T	-0.0208063	9.84977e-08
HDL_cholesterol	15	75464992	A	G	-0.0113851	4.31787e-13
HDL_cholesterol	13	30976444	C	A	-0.023755	1.43074e-07
HDL_cholesterol	13	43300670	T	C	-0.0121457	4.16131e-11
HDL_cholesterol	7	106801395	G	C	0.0155536	4.28403e-12
HDL_cholesterol	6	161146176	C	G	-0.0702528	1.02737e-10
HDL_cholesterol	12	26459420	T	C	-0.015251	2.96882e-11
HDL_cholesterol	7	12252119	G	GT	-0.0112971	1.00941e-13
HDL_cholesterol	2	56115469	C	CTT	0.0129389	1.70788e-10
HDL_cholesterol	4	83992535	T	C	-0.0127069	4.24202e-11
HDL_cholesterol	10	75580042	C	T	0.0112681	6.62378e-15
HDL_cholesterol	12	57728776	G	T	0.0252993	4.38093e-34
HDL_cholesterol	12	57744864	A	G	-0.0161246	5.79209e-15
HDL_cholesterol	16	23825724	T	C	-0.0140343	1.28425e-09
HDL_cholesterol	1	183739363	T	C	-0.0111189	2.33789e-17
HDL_cholesterol	1	151009984	G	C	0.0336502	2.74452e-19
HDL_cholesterol	1	151017991	C	T	0.0568686	2.17458e-08
HDL_cholesterol	2	226331823	A	G	-0.0146821	3.49988e-09
HDL_cholesterol	5	39456043	G	C	0.0124276	5.61828e-11
HDL_cholesterol	2	174075761	G	A	0.0111895	6.61998e-15
HDL_cholesterol	11	75830394	A	G	-0.0474446	4.51066e-09
HDL_cholesterol	11	75862403	T	C	0.0269284	8.58687e-08
HDL_cholesterol	1	174455489	C	CT	-0.0166642	3.20565e-09
HDL_cholesterol	19	19989679	T	C	-0.0248129	1.34331e-07
HDL_cholesterol	9	4763491	A	G	-0.012265	4.0842e-12
HDL_cholesterol	1	161003505	G	A	0.0116547	1.22748e-12
HDL_cholesterol	18	42444538	A	G	-0.0168556	1.36619e-08
HDL_cholesterol	20	44219189	T	C	-0.0653548	2.7456e-13
HDL_cholesterol	15	53001538	C	T	0.0135075	2.48856e-10
HDL_cholesterol	2	158505857	C	T	0.0147287	5.22939e-10
HDL_cholesterol	18	20078962	G	A	0.0126894	6.23121e-16
HDL_cholesterol	21	16431762	T	G	0.0133864	8.02993e-11
HDL_cholesterol	21	16849723	TA	T	-0.0134924	3.02718e-09
HDL_cholesterol	15	58999288	GA	G	-0.0164215	1.56705e-11
HDL_cholesterol	15	31637569	C	G	-0.0160278	1.37509e-10
HDL_cholesterol	20	555352	G	A	0.0124166	1.58309e-17
HDL_cholesterol	12	71106648	T	C	-0.0120718	1.14561e-20
HDL_cholesterol	12	53999912	A	G	-0.0127865	2.41897e-15
HDL_cholesterol	7	17783606	C	A	0.0192584	6.74766e-26
HDL_cholesterol	2	111894720	C	T	-0.0244798	1.01138e-08
HDL_cholesterol	11	66226524	A	G	0.0238222	4.92907e-09
HDL_cholesterol	10	5246210	A	AAAAC	-0.0175635	4.25451e-10
HDL_cholesterol	3	108868961	T	TA	0.0122389	1.05163e-18
HDL_cholesterol	17	74205149	C	CT	-0.0195701	2.46052e-09
HDL_cholesterol	22	36042986	T	C	-0.0122904	1.2194e-17
HDL_cholesterol	18	56118358	T	C	-0.054547	6.56478e-08
HDL_cholesterol	7	17284577	T	C	0.0126338	1.61261e-11
HDL_cholesterol	16	75200595	C	CAT	0.0131811	4.37449e-14
HDL_cholesterol	8	64796303	A	C	0.012268	4.14654e-20
HDL_cholesterol	16	951567	A	G	0.0131512	2.35644e-14
HDL_cholesterol	11	57660230	T	C	0.0323135	5.5054e-09
HDL_cholesterol	20	44461791	A	AAGAAAGAAAGAAAGAGAGAGAG	-0.0418487	2.31268e-45
HDL_cholesterol	20	55836040	A	G	0.0143217	4.514e-13
HDL_cholesterol	11	67405763	T	TA	0.0150614	3.15461e-12
HDL_cholesterol	5	127448066	A	C	0.0144715	7.94353e-13
HDL_cholesterol	11	118917814	G	T	-0.0170595	8.10425e-30
HDL_cholesterol	5	134444982	A	C	-0.0126301	1.09093e-17
HDL_cholesterol	15	83511271	A	G	-0.0148665	3.40411e-12
HDL_cholesterol	11	95320808	C	T	-0.0162055	2.5914e-11
HDL_cholesterol	1	71438716	G	GAGATGGAAACA	-0.0124178	2.81067e-20
HDL_cholesterol	5	1283486	T	C	-0.0127501	9.10133e-21
HDL_cholesterol	13	108960385	A	T	-0.0461848	1.27872e-08
HDL_cholesterol	5	158635102	C	T	0.014246	1.09873e-12
HDL_cholesterol	4	145663158	A	G	0.0324523	1.02932e-08
HDL_cholesterol	15	74712937	A	C	-0.0217754	1.60839e-09
HDL_cholesterol	7	38265179	C	CTTGAAAAGACAACCTTTCCCCATTGTACTGAT	0.0125721	2.69722e-20
HDL_cholesterol	11	2194062	C	A	0.0123934	1.86692e-20
HDL_cholesterol	17	26701123	T	TA	0.0124739	2.95818e-19
HDL_cholesterol	5	78422570	T	A	-0.0130975	5.38168e-13
HDL_cholesterol	21	30683811	CAG	C	-0.0125348	6.1298e-17
HDL_cholesterol	20	62711459	T	C	0.0119095	8.20122e-20
HDL_cholesterol	9	95382297	T	C	-0.015376	4.7367e-10
HDL_cholesterol	3	153176350	G	C	-0.0133248	9.16232e-12
HDL_cholesterol	X	154431612	C	T	0.0101712	4.02827e-12
HDL_cholesterol	17	7561496	A	G	0.013857	1.77682e-13
HDL_cholesterol	17	8052363	T	C	0.0118425	2.36822e-10
HDL_cholesterol	9	140006202	A	G	0.0120843	1.39234e-14
HDL_cholesterol	13	113927208	T	G	0.0139492	8.70743e-12
HDL_cholesterol	1	154815257	A	C	-0.0121617	5.6844e-14
HDL_cholesterol	10	126323655	TTTTTTA	T	-0.0117384	3.6592e-18
HDL_cholesterol	18	293519	A	G	0.0209529	1.72161e-08
HDL_cholesterol	17	70410721	A	ATT	0.0127405	6.46658e-13
HDL_cholesterol	9	19357812	C	G	0.0189437	8.97434e-09
HDL_cholesterol	17	46319476	T	C	0.0227298	2.93594e-08
HDL_cholesterol	22	29905277	G	A	-0.0133673	2.59695e-08
HDL_cholesterol	X	16779333	CA	C	-0.0105731	3.63346e-14
HDL_cholesterol	22	29448679	C	CA	0.0113463	9.18685e-14
HDL_cholesterol	9	114298364	A	G	-0.0157054	1.36063e-09
HDL_cholesterol	15	57917064	T	C	-0.0135992	2.94612e-10
HDL_cholesterol	15	58264605	A	G	-0.0200821	1.98576e-10
HDL_cholesterol	9	35731560	GTTGT	G	0.0122983	1.12865e-13
HDL_cholesterol	X	15066729	G	A	0.0412819	1.22708e-29
HDL_cholesterol	22	30790786	T	A	0.0178428	1.69598e-11
HDL_cholesterol	22	29889650	A	G	-0.0130953	1.8787e-09
HDL_cholesterol	6	163740089	G	A	-0.011995	9.42808e-18
HDL_cholesterol	10	65052205	C	T	0.0120164	1.48813e-16
HDL_cholesterol	X	15475611	T	C	0.00932056	6.15624e-13
HDL_cholesterol	17	42984085	T	C	-0.0527627	6.10771e-08
HDL_cholesterol	17	43092695	TCAACAA	T	-0.0502948	1.95984e-07
HDL_cholesterol	11	45600598	C	T	0.0344615	1.25687e-09
HDL_cholesterol	11	45183379	T	C	-0.016994	3.18457e-08
HDL_cholesterol	9	86592026	G	A	0.0143338	6.02056e-11
HDL_cholesterol	6	96078826	T	C	-0.0160976	6.53929e-10
HDL_cholesterol	12	107156820	AAAT	A	-0.0135533	1.09432e-11
HDL_cholesterol	9	94010298	A	G	-0.0200427	7.69902e-09
HDL_cholesterol	4	99782705	A	C	0.014875	8.22614e-15
HDL_cholesterol	15	40755812	CAA	C	0.0208938	1.08874e-08
HDL_cholesterol	10	71094504	C	T	-0.0189404	3.06835e-09
HDL_cholesterol	15	58246474	G	C	-0.0716015	1.05459e-13
Haematocrit_percentage	21	37834258	T	C	-0.0247575	9.53956e-35
Haematocrit_percentage	2	219482317	CA	C	-0.0206993	1.08489e-61
Haematocrit_percentage	9	130629139	T	G	0.0304061	4.34248e-44
Haematocrit_percentage	21	38168446	C	T	-0.0217211	6.96243e-11
Haematocrit_percentage	2	113972945	G	A	0.0249622	3.94469e-38
Haematocrit_percentage	15	43726625	C	A	-0.0673157	1.06013e-27
Haematocrit_percentage	6	2050791	A	G	0.0201591	4.26876e-49
Haematocrit_percentage	21	38055216	T	C	-0.0231646	3.16569e-29
Haematocrit_percentage	4	103188709	T	C	0.0404836	1.00057e-31
Haematocrit_percentage	6	28381232	T	TTTTTTCTTTTTTC	0.0458152	4.58259e-20
Haematocrit_percentage	1	46497500	A	T	-0.0216448	2.45419e-68
Haematocrit_percentage	9	13976285	A	G	-0.0242295	5.50938e-54
Haematocrit_percentage	19	814680	T	G	0.0219651	6.11007e-16
Haematocrit_percentage	19	807442	G	C	-0.0181764	2.76266e-42
Haematocrit_percentage	12	2489183	T	C	0.0233003	2.86525e-60
Haematocrit_percentage	6	29477821	T	G	-0.0195826	2.91459e-20
Haematocrit_percentage	6	28839908	A	G	-0.0281063	4.21796e-26
Haematocrit_percentage	6	28420249	T	C	0.0406553	7.49859e-39
Haematocrit_percentage	6	2522808	A	G	0.013036	5.19977e-10
Haematocrit_percentage	4	77373079	T	C	0.0213027	3.62545e-80
Haematocrit_percentage	2	176974104	G	T	-0.0212599	1.73123e-50
Haematocrit_percentage	17	59450441	T	C	0.0241228	3.322e-25
Haematocrit_percentage	15	78535437	G	C	-0.0197309	2.02375e-37
Haematocrit_percentage	19	33358355	C	T	-0.0122686	2.6376e-16
Haematocrit_percentage	6	29911190	G	A	0.0201695	1.05823e-51
Haematocrit_percentage	19	33754548	T	C	0.0297038	4.64585e-18
Haematocrit_percentage	11	8742865	T	TC	-0.018558	4.49874e-52
Haematocrit_percentage	17	59242914	T	G	-0.021969	1.55541e-23
Haematocrit_percentage	8	95818634	T	C	-0.0115713	4.58233e-18
Haematocrit_percentage	8	96098831	CTT	C	0.0143373	2.57594e-24
Haematocrit_percentage	22	43114551	A	G	0.0181714	5.59678e-54
Haematocrit_percentage	X	152892836	A	G	0.017137	3.42662e-30
Haematocrit_percentage	7	671593	C	CA	-0.0206658	1.66601e-57
Haematocrit_percentage	11	30903442	T	A	-0.013011	3.13102e-09
Haematocrit_percentage	11	30777014	GA	G	0.0199779	3.54545e-51
Haematocrit_percentage	2	121989657	A	G	0.026797	8.6114e-28
Haematocrit_percentage	12	13046211	T	C	-0.0259334	1.44057e-28
Haematocrit_percentage	5	176788570	C	T	0.0198716	8.03902e-42
Haematocrit_percentage	17	67081278	G	A	0.0629648	5.81275e-23
Haematocrit_percentage	20	49101590	T	C	-0.0192578	2.23552e-57
Haematocrit_percentage	4	88160252	G	A	0.0111532	1.37845e-10
Haematocrit_percentage	4	87984331	G	A	0.0184187	3.12504e-27
Haematocrit_percentage	15	78060786	A	G	-0.0116591	5.21467e-10
Haematocrit_percentage	11	30749171	G	GTTCCCGCTCTGTAACTTATCAAC	-0.0479884	6.26052e-20
Haematocrit_percentage	7	1286567	G	T	0.026221	6.46087e-63
Haematocrit_percentage	12	111884608	T	C	0.0466858	2.3e-308
Haematocrit_percentage	21	16576783	A	G	-0.0206583	1.57133e-33
Haematocrit_percentage	1	214176380	C	T	0.0329478	1.68555e-69
Haematocrit_percentage	12	48712932	A	T	0.0291036	2.26743e-119
Haematocrit_percentage	X	8913826	C	T	0.027713	2.87708e-77
Haematocrit_percentage	11	10195282	T	G	-0.036272	8.77604e-88
Haematocrit_percentage	17	43669491	G	A	0.0382514	3.54693e-90
Haematocrit_percentage	4	55408875	T	A	-0.0364828	2.30935e-95
Haematocrit_percentage	6	43736389	A	C	0.0248304	1.43514e-65
Haematocrit_percentage	6	43805362	T	A	-0.0314321	3.06364e-60
Haematocrit_percentage	6	44030011	A	G	-0.053133	3.56822e-66
Haematocrit_percentage	7	100265347	G	C	-0.109876	7.10622e-29
Haematocrit_percentage	7	100751970	T	C	-0.131226	9.11193e-44
Haematocrit_percentage	7	100324836	G	C	-0.0294533	7.90845e-93
Haematocrit_percentage	9	136141870	T	C	-0.0604928	6.50318e-183
Haematocrit_percentage	7	151415256	T	C	-0.052797	5.15375e-233
Haematocrit_percentage	22	37462936	A	G	-0.0517022	2.3e-308
Haematocrit_percentage	6	26104632	T	G	0.0631387	4.18526e-158
Haematocrit_percentage	6	26093141	A	G	0.107201	2.11225e-221
Haematocrit_percentage	2	46360907	C	G	-0.0578782	2.3e-308
Haematocrit_percentage	19	33754938	A	G	-0.0155547	3.52147e-09
Haematocrit_percentage	1	213966887	C	T	0.0204422	3.65483e-28
Haematocrit_percentage	1	231562228	G	A	0.0901415	4.12619e-39
Haematocrit_percentage	1	231493302	A	G	-0.0190371	1.1924e-43
Haematocrit_percentage	1	155178782	A	T	-0.0258035	2.12488e-81
Haematocrit_percentage	21	16794755	G	A	-0.0258292	9.8295e-46
Haematocrit_percentage	19	2158748	G	A	0.0238751	3.04909e-93
Haematocrit_percentage	3	56780003	T	C	-0.025942	1.32464e-63
Haematocrit_percentage	16	88793910	C	T	-0.0122778	3.8742e-14
Haematocrit_percentage	16	88782050	A	G	0.0748688	3.00661e-13
Haematocrit_percentage	16	88858646	T	G	0.0251935	8.56162e-59
Haematocrit_percentage	7	100265347	G	C	-0.117741	4.02894e-34
Haematocrit_percentage	7	100264633	G	GA	0.0272958	2.55359e-97
Haematocrit_percentage	7	100205706	C	G	-0.130529	2.34781e-51
Haematocrit_percentage	21	16339172	C	G	-0.0205392	2.57136e-11
Haematocrit_percentage	19	41136876	A	G	0.0194527	2.61432e-18
Haematocrit_percentage	19	41305138	T	G	-0.0825257	1.81088e-36
Haematocrit_percentage	15	76142291	A	C	0.0553984	1.4155e-18
Haematocrit_percentage	15	76298132	A	G	0.0227219	8.87306e-81
Haematocrit_percentage	22	46316057	A	G	0.0165166	5.40144e-20
Haematocrit_percentage	22	46004023	T	C	-0.0195377	6.44208e-36
Haematocrit_percentage	22	46372968	T	C	0.0264682	2.63038e-43
Haematocrit_percentage	6	32224875	T	TTTTC	-0.0266918	3.58412e-12
Haematocrit_percentage	6	32611756	G	C	-0.0301236	1.18748e-74
Haematocrit_percentage	1	154968260	T	C	-0.0476865	3.7415e-16
Haematocrit_percentage	19	41306650	T	C	-0.0630084	1.89329e-15
Haematocrit_percentage	6	7229619	A	G	0.0194411	4.43814e-35
Haematocrit_percentage	1	198994619	C	T	0.0167458	1.71087e-24
Haematocrit_percentage	21	35356814	G	T	-0.0133275	1.77153e-13
Haematocrit_percentage	6	136198594	C	T	0.0137868	2.45939e-32
Haematocrit_percentage	2	12891476	C	A	0.0157708	9.60037e-35
Haematocrit_percentage	3	12649576	G	A	0.0133408	3.39935e-19
Haematocrit_percentage	3	12358230	T	A	0.0169126	1.35898e-28
Haematocrit_percentage	12	121431225	A	G	0.0170142	1.87355e-26
Haematocrit_percentage	17	7721931	A	G	-0.0160277	9.66069e-08
Haematocrit_percentage	17	8161149	T	C	-0.0157384	8.17318e-26
Haematocrit_percentage	17	7732351	T	A	0.0151352	7.68926e-20
Haematocrit_percentage	2	208010353	C	G	0.0166695	1.32188e-29
Haematocrit_percentage	14	34724550	C	T	0.0106797	7.70174e-10
Haematocrit_percentage	14	34278781	G	T	0.0119666	1.03074e-11
Haematocrit_percentage	14	34646269	C	T	-0.0175593	1.19546e-20
Haematocrit_percentage	3	69870760	T	A	0.0159774	1.46933e-37
Haematocrit_percentage	19	50026735	A	G	0.0612986	4.12738e-11
Haematocrit_percentage	19	50025208	A	T	0.0702944	1.31709e-12
Haematocrit_percentage	19	50090422	CT	C	0.0207402	1.13976e-27
Haematocrit_percentage	2	46555221	G	A	0.0120053	1.0759e-14
Haematocrit_percentage	2	47030363	G	A	0.01598	8.53664e-26
Haematocrit_percentage	3	58375406	C	A	-0.0166102	2.73068e-33
Haematocrit_percentage	6	135955178	A	C	-0.0253546	8.42987e-09
Haematocrit_percentage	3	52567617	A	G	0.0152502	8.58003e-38
Haematocrit_percentage	6	25536591	C	A	0.0542412	4.7257e-101
Haematocrit_percentage	6	25514179	A	G	-0.0294315	1.63138e-20
Haematocrit_percentage	15	33324280	T	C	0.0192018	2.07827e-19
Haematocrit_percentage	1	10000476	T	A	-0.05669	4.29115e-10
Haematocrit_percentage	1	10271688	G	C	0.0224816	3.11083e-16
Haematocrit_percentage	5	34660677	G	A	-0.0113014	7.55305e-14
Haematocrit_percentage	5	34503781	C	A	-0.0158736	4.19677e-26
Haematocrit_percentage	15	77540102	T	C	-0.0110175	1.59929e-13
Haematocrit_percentage	15	76734232	C	T	-0.0336543	4.866e-13
Haematocrit_percentage	6	126223944	A	G	0.0113092	8.90751e-14
Haematocrit_percentage	6	126707845	C	CT	-0.015056	5.54723e-22
Haematocrit_percentage	18	46207268	A	G	-0.0353697	8.20642e-11
Haematocrit_percentage	19	4366219	G	A	-0.0162337	6.22813e-25
Haematocrit_percentage	1	3332212	T	C	0.0323453	2.54716e-08
Haematocrit_percentage	1	3318769	C	G	0.0140096	3.36257e-16
Haematocrit_percentage	6	39156410	A	G	-0.0182144	2.19776e-21
Haematocrit_percentage	16	86356582	A	G	-0.0267245	4.74089e-17
Haematocrit_percentage	11	30945167	A	T	-0.0194056	4.82827e-39
Haematocrit_percentage	15	72108307	T	G	-0.0180039	2.64996e-22
Haematocrit_percentage	3	169098791	T	C	-0.0152247	6.6067e-35
Haematocrit_percentage	9	32450187	C	T	0.0158386	1.04409e-30
Haematocrit_percentage	6	25497896	T	C	0.047003	1.87244e-17
Haematocrit_percentage	1	3682434	C	CT	0.0115532	2.22046e-11
Haematocrit_percentage	18	46463756	C	T	-0.0165399	1.11491e-40
Haematocrit_percentage	1	161567067	T	A	-0.0135437	8.06095e-18
Haematocrit_percentage	1	161646787	A	AC	0.0261003	3.81284e-14
Haematocrit_percentage	6	37027232	C	T	0.0168671	1.30866e-35
Haematocrit_percentage	1	217034049	T	C	0.0130765	3.20751e-10
Haematocrit_percentage	1	217472265	A	G	0.0237031	2.68808e-22
Haematocrit_percentage	16	30103160	A	C	0.0172795	4.81103e-40
Haematocrit_percentage	22	29340914	CAAAT	C	-0.0141793	1.03114e-08
Haematocrit_percentage	22	29094828	C	A	-0.0140731	5.04018e-17
Haematocrit_percentage	16	67812039	C	G	0.0290481	8.04621e-22
Haematocrit_percentage	9	4118111	G	T	0.0177088	5.42866e-41
Haematocrit_percentage	22	44324727	G	C	0.0209162	5.65174e-28
Haematocrit_percentage	6	36552310	C	CT	-0.0120623	9.18719e-10
Haematocrit_percentage	20	43034468	A	G	-0.0103524	1.1091e-12
Haematocrit_percentage	20	43042364	T	C	0.0461759	5.10074e-17
Haematocrit_percentage	1	47920543	G	GA	-0.0131539	3.42025e-17
Haematocrit_percentage	1	48022107	T	C	-0.0320902	4.59705e-25
Haematocrit_percentage	6	127446610	C	G	0.0173525	1.13374e-52
Haematocrit_percentage	2	28017491	C	CTTTTTTT	0.0145875	2.35536e-12
Haematocrit_percentage	2	27730940	T	C	-0.0148785	9.40436e-27
Haematocrit_percentage	16	89318846	A	T	0.0322232	1.34202e-11
Haematocrit_percentage	16	89717211	CA	C	0.0199882	1.16856e-51
Haematocrit_percentage	14	64726503	G	A	-0.0177983	6.38017e-49
Haematocrit_percentage	20	42542602	G	GTT	0.0117446	1.66463e-09
Haematocrit_percentage	21	35343934	G	A	-0.0171835	1.45752e-33
Haematocrit_percentage	11	61614426	C	CT	0.0177	3.15963e-36
Haematocrit_percentage	6	130386212	GGAGA	G	-0.0177956	7.33337e-33
Haematocrit_percentage	1	53315359	T	TC	-0.0165842	1.83507e-37
Haematocrit_percentage	9	2622134	T	C	0.0173113	1.69364e-36
Haematocrit_percentage	1	16375210	A	G	0.0171398	2.68272e-35
Haematocrit_percentage	17	59242914	T	G	-0.022245	3.75662e-26
Haematocrit_percentage	3	37919762	G	C	0.0281907	6.13928e-20
Haematocrit_percentage	13	29230581	G	A	-0.0171469	4.79685e-34
Haematocrit_percentage	X	149124541	A	G	-0.0665828	3.53262e-17
Haematocrit_percentage	16	51170026	T	G	-0.0252942	3.18794e-08
Haematocrit_percentage	16	51188433	T	A	0.0149603	5.90602e-29
Haematocrit_percentage	17	57938041	A	G	0.016816	2.92631e-46
Haematocrit_percentage	3	194506427	G	A	-0.0142746	1.30423e-18
Haematocrit_percentage	19	45715976	G	A	0.0122124	5.38941e-10
Haematocrit_percentage	19	45734751	G	A	0.0133936	7.14954e-14
Haematocrit_percentage	1	172176993	G	A	-0.0167444	2.81847e-40
Haematocrit_percentage	8	116667634	G	A	0.0114613	1.38592e-09
Haematocrit_percentage	8	116557955	C	G	-0.0164233	7.77595e-31
Haematocrit_percentage	2	145223620	T	C	-0.0137398	2.0997e-08
Haematocrit_percentage	2	145664860	CA	C	0.0184669	1.38633e-22
Haematocrit_percentage	12	110342016	C	A	-0.0346073	8.47715e-08
Haematocrit_percentage	12	110697448	G	T	-0.017531	1.62823e-36
Haematocrit_percentage	3	194681297	A	G	-0.0169981	2.00629e-32
Haematocrit_percentage	15	77241568	T	C	0.0485219	5.29286e-11
Haematocrit_percentage	1	115853084	C	T	0.0188141	6.19457e-09
Haematocrit_percentage	6	21830788	T	C	0.00980097	1.90748e-10
Haematocrit_percentage	1	110470592	A	G	0.0120475	6.43787e-09
Haematocrit_percentage	1	110200360	C	T	0.0107463	2.628e-12
Haematocrit_percentage	13	41254104	A	C	0.012618	4.04942e-11
Haematocrit_percentage	1	211089438	G	A	-0.0109291	3.80099e-15
Haematocrit_percentage	7	134531190	A	C	-0.0116105	3.43145e-08
Haematocrit_percentage	7	134659326	A	G	0.0107351	3.69748e-12
Haematocrit_percentage	6	50791584	C	CACAA	0.0108947	9.29185e-15
Haematocrit_percentage	16	50169000	T	C	0.014901	6.31996e-10
Haematocrit_percentage	12	49165100	G	C	0.0508358	2.02252e-07
Haematocrit_percentage	12	48780500	CA	C	-0.024041	3.90063e-76
Haematocrit_percentage	2	12193065	G	A	0.0107259	4.60932e-17
Haematocrit_percentage	7	15060429	T	A	0.0104914	2.99075e-19
Haematocrit_percentage	1	158956412	A	G	0.0105847	1.2989e-20
Haematocrit_percentage	17	4911827	T	C	0.0144014	4.10965e-10
Haematocrit_percentage	8	645521	G	A	-0.0121444	1.23761e-08
Haematocrit_percentage	8	506149	T	C	0.0108697	5.28833e-15
Haematocrit_percentage	5	150036119	G	A	-0.0347214	3.42147e-08
Haematocrit_percentage	4	100274983	T	C	-0.0117833	1.28503e-12
Haematocrit_percentage	8	128965253	G	A	0.011502	1.11279e-13
Haematocrit_percentage	14	105581095	T	C	-0.0174683	2.53673e-09
Haematocrit_percentage	6	74228062	C	A	-0.0451384	5.5185e-08
Haematocrit_percentage	19	51003387	C	CAGAG	0.0392735	4.09418e-08
Haematocrit_percentage	2	7174718	T	C	-0.0106833	1.08402e-16
Haematocrit_percentage	2	181957493	G	A	-0.0109391	7.82154e-14
Haematocrit_percentage	12	58254015	C	T	-0.0121822	1.57851e-12
Haematocrit_percentage	3	72386266	T	C	0.0125307	2.96265e-11
Haematocrit_percentage	22	37937829	G	C	-0.0108836	6.38511e-10
Haematocrit_percentage	5	142627002	C	A	0.0117793	2.49921e-11
Haematocrit_percentage	11	64085148	C	A	-0.0109243	4.58745e-13
Haematocrit_percentage	19	46878629	A	G	-0.0110285	9.77043e-13
Haematocrit_percentage	16	30984212	G	A	-0.0105862	1.04976e-14
Haematocrit_percentage	5	39902226	T	TTCA	-0.0114551	3.59157e-12
Haematocrit_percentage	2	39751575	C	T	0.0101846	1.0839e-19
Haematocrit_percentage	15	57734014	G	A	-0.0114711	6.65434e-12
Haematocrit_percentage	16	4784204	AC	A	0.0140332	2.08545e-10
Haematocrit_percentage	3	16892064	T	C	0.0294054	7.65096e-08
Haematocrit_percentage	11	95928212	T	C	0.0112916	1.42537e-12
Haematocrit_percentage	14	69267695	A	T	-0.0112944	2.16654e-12
Haematocrit_percentage	9	71105273	C	T	-0.0158542	9.66636e-10
Haematocrit_percentage	17	17007351	A	AG	0.0115946	6.06594e-12
Haematocrit_percentage	1	20720439	G	A	-0.010404	2.19453e-16
Haematocrit_percentage	7	2562201	CCCCCGG	C	-0.0106585	3.52886e-20
Haematocrit_percentage	13	111553839	T	A	-0.0104826	2.88548e-16
Haematocrit_percentage	2	144352423	T	C	0.0126131	5.72579e-11
Haematocrit_percentage	3	66881402	C	G	0.0162212	3.76661e-09
Haematocrit_percentage	12	24152726	T	A	0.0110123	1.18892e-14
Haematocrit_percentage	12	110342016	C	A	-0.0347195	7.72398e-08
Haematocrit_percentage	12	110572140	T	C	-0.0161914	1.53862e-33
Haematocrit_percentage	3	124281980	C	T	-0.0107124	4.1339e-17
Haematocrit_percentage	10	97239781	T	C	0.0103903	8.53621e-19
Haematocrit_percentage	22	38083101	C	T	0.0125516	1.26976e-09
Haematocrit_percentage	12	57770098	T	C	0.0140085	1.60983e-11
Haematocrit_percentage	6	33607103	A	T	0.01348	5.45838e-11
Haematocrit_percentage	20	47303476	C	T	0.0135531	8.42684e-11
Haematocrit_percentage	X	50175855	C	A	-0.00967607	4.6655e-12
Haematocrit_percentage	4	143573609	C	T	0.0257018	9.16239e-09
Haematocrit_percentage	2	122593404	A	G	0.0256646	6.38987e-09
Haematocrit_percentage	9	96944554	GT	G	-0.0396178	1.7275e-08
Haematocrit_percentage	4	115343243	C	T	-0.0144875	3.91881e-11
Haematocrit_percentage	9	6227418	G	A	-0.0210827	3.40184e-09
Haematocrit_percentage	6	116422534	T	C	-0.0109185	1.13542e-19
Haematocrit_percentage	10	3792608	A	G	0.0112269	4.31007e-21
Haematocrit_percentage	17	81054214	T	C	-0.011497	1.4815e-15
Haematocrit_percentage	4	83853986	A	T	-0.0142803	4.21496e-11
Haematocrit_percentage	2	25942250	A	T	0.0123294	1.29719e-15
Haematocrit_percentage	17	35833208	T	C	0.0112685	5.459e-16
Haematocrit_percentage	1	203667409	T	C	0.0181581	1.11859e-09
Haematocrit_percentage	8	76465909	T	C	-0.0109307	1.08947e-18
Haematocrit_percentage	11	16335327	CT	C	-0.0127893	2.43837e-13
Haematocrit_percentage	9	96424840	G	GGATGGAT	-0.0135772	6.45337e-12
Haematocrit_percentage	1	68720448	A	T	0.0186569	1.2303e-09
Haematocrit_percentage	5	57449408	CA	C	0.011085	2.47783e-22
Haematocrit_percentage	21	44139647	A	AG	0.0111169	1.04055e-17
Haematocrit_percentage	16	79200478	G	A	-0.0109716	3.0586e-19
Haematocrit_percentage	2	69790135	G	A	0.0166884	3.02422e-10
Haematocrit_percentage	2	21286057	T	C	0.0142144	2.52754e-11
Haematocrit_percentage	15	68491760	A	G	0.024931	4.21961e-09
Haematocrit_percentage	10	36473044	C	T	0.0114121	9.23584e-18
Haematocrit_percentage	11	2171459	T	TC	0.013822	1.80783e-10
Haematocrit_percentage	11	1689409	A	G	-0.0141955	1.36943e-09
Haematocrit_percentage	15	41485943	CA	C	-0.0147659	1.22916e-10
Haematocrit_percentage	5	4064360	G	C	-0.0115193	1.24592e-13
Haematocrit_percentage	18	45196833	C	T	0.0439524	4.29277e-08
Haematocrit_percentage	2	160914549	C	T	-0.0134654	6.99982e-11
Haematocrit_percentage	X	46557821	T	C	0.00959485	1.45989e-11
Haematocrit_percentage	7	25447793	C	CA	-0.0192443	2.82918e-09
Haematocrit_percentage	1	151783688	A	C	0.0110169	2.65856e-15
Haematocrit_percentage	11	116367429	TA	T	-0.010109	3.94308e-16
Haematocrit_percentage	11	116837731	G	A	-0.0165964	2.89504e-08
Haematocrit_percentage	6	44615861	T	C	0.0116497	5.82387e-14
Haematocrit_percentage	10	80787760	T	G	-0.0125598	6.42286e-12
Haematocrit_percentage	10	81285966	A	T	-0.0244201	1.0636e-10
Haematocrit_percentage	5	125833735	C	CTAACAGCACCA	0.0102775	5.61112e-17
Haematocrit_percentage	X	149652120	G	T	0.0106917	1.51449e-10
Haematocrit_percentage	12	133104735	C	T	0.0126665	7.00674e-12
Haematocrit_percentage	19	1577117	T	C	0.00985343	3.58427e-08
Haematocrit_percentage	19	1215976	T	TCCTC	0.0110043	1.13083e-11
Haematocrit_percentage	19	1435771	A	G	0.0109916	7.49807e-12
Haematocrit_percentage	1	88641063	G	A	0.0123759	2.44556e-16
Haematocrit_percentage	1	89119492	C	G	0.0142389	4.6326e-21
Haematocrit_percentage	22	18455621	G	A	-0.0120776	8.50655e-13
Haematocrit_percentage	10	126610909	T	A	0.0110489	1.37942e-17
Haematocrit_percentage	7	6749758	A	G	0.0174328	1.18139e-09
Haematocrit_percentage	9	140221503	G	C	-0.0112225	1.23302e-15
Haematocrit_percentage	20	8629588	T	TA	-0.0126537	2.00768e-12
Haematocrit_percentage	X	149343121	A	C	-0.0695377	1.66979e-16
Haematocrit_percentage	1	248039451	T	C	0.0107056	2.55361e-13
Haematocrit_percentage	13	71656673	T	C	-0.0107	8.66779e-14
Haematocrit_percentage	6	2098160	CAA	C	0.0199024	4.34153e-47
Haematocrit_percentage	1	40427975	T	C	-0.011208	3.95182e-11
Haematocrit_percentage	7	82059471	TGTA	T	-0.00998811	1.6571e-14
Haematocrit_percentage	17	79375625	A	ACT	0.0108551	1.1089e-11
Haematocrit_percentage	17	79760832	A	G	-0.0135602	1.17464e-08
Haematocrit_percentage	8	130591588	GA	G	-0.00995633	5.07381e-17
Haematocrit_percentage	4	106152877	C	A	-0.00979215	4.29729e-16
Haematocrit_percentage	12	117577791	C	T	0.00991059	5.56479e-16
Haematocrit_percentage	17	47454507	T	C	0.0102179	5.6966e-14
Haematocrit_percentage	8	106633610	C	G	0.0107397	1.63224e-11
Haematocrit_percentage	9	77104963	G	T	0.0123208	5.43689e-10
Haematocrit_percentage	11	66327673	G	A	0.00982285	5.89757e-16
Haematocrit_percentage	7	137081525	G	A	-0.00992252	4.18192e-16
Haematocrit_percentage	1	7835699	A	G	0.00991736	7.00543e-15
Haematocrit_percentage	7	40913646	C	T	0.00997731	1.0157e-14
Haematocrit_percentage	15	63671472	A	G	-0.0151363	1.11408e-08
Haematocrit_percentage	12	124836974	T	C	-0.0108849	1.14709e-11
Haematocrit_percentage	3	178092909	C	T	0.0120791	4.15297e-10
Haematocrit_percentage	10	4483518	A	C	0.0134907	4.12075e-09
Haematocrit_percentage	1	31594199	CAAA	C	0.0161209	1.68453e-08
Haematocrit_percentage	1	181096481	AT	A	-0.0112846	5.28701e-11
Haematocrit_percentage	8	55291378	A	G	0.0224829	1.27541e-07
Haematocrit_percentage	1	97798186	G	A	0.0114166	7.875e-11
Haematocrit_percentage	10	115960383	A	G	0.0116827	4.88895e-11
Haematocrit_percentage	17	45180318	T	C	0.019972	2.50263e-22
Haematocrit_percentage	17	46044031	C	T	-0.0134134	1.69566e-15
Haematocrit_percentage	17	45566910	AAAAT	A	0.0110029	6.64917e-10
Haematocrit_percentage	10	879219	C	A	-0.0183654	8.11312e-08
Haematocrit_percentage	13	49169022	C	G	0.0107782	8.80228e-11
Haematocrit_percentage	17	76124865	G	C	0.0123357	2.68589e-09
Haematocrit_percentage	2	44048346	T	C	0.0205471	1.88922e-07
Haematocrit_percentage	6	126223944	A	G	0.0114218	5.06515e-14
Haematocrit_percentage	6	126661858	T	C	-0.0147652	6.76933e-21
Haematocrit_percentage	10	8038735	T	TG	0.010016	1.2675e-13
Haematocrit_percentage	2	20588143	G	A	-0.0466919	6.20264e-07
Haematocrit_percentage	16	10612464	C	A	0.00969274	3.44395e-15
Haematocrit_percentage	20	39311250	C	G	-0.0134466	1.8662e-09
Haematocrit_percentage	1	10357806	C	G	-0.0584614	1.1058e-09
Haematocrit_percentage	1	10483167	A	G	0.0206439	1.59153e-15
Haematocrit_percentage	4	23723208	A	G	0.0271571	1.05534e-09
Haematocrit_percentage	2	211269204	C	CTGTT	0.00972017	3.41675e-15
Haematocrit_percentage	8	145111529	G	A	0.0179015	8.78803e-08
Haematocrit_percentage	19	35562745	T	C	0.0195055	1.24887e-07
Haematocrit_percentage	15	90979619	T	A	0.0240827	2.49338e-07
Haematocrit_percentage	2	42285575	A	T	0.0120879	1.31156e-09
Haematocrit_percentage	1	219408136	T	C	-0.0117364	3.88228e-10
Haematocrit_percentage	10	30946956	T	G	-0.0399375	4.24074e-07
Haematocrit_percentage	2	73783770	TG	T	0.0134289	8.80358e-10
Haematocrit_percentage	20	25837491	T	G	-0.0131503	4.60859e-09
Haematocrit_percentage	8	12929189	T	C	-0.00979563	5.69106e-16
Haematocrit_percentage	4	124779056	T	G	-0.0155272	3.14171e-08
Haematocrit_percentage	3	196244495	A	G	0.010338	1.92556e-12
Haematocrit_percentage	1	25600747	A	C	-0.00975295	1.92423e-14
Haematocrit_percentage	8	40045119	C	T	0.0110506	5.73677e-19
Haematocrit_percentage	4	23726783	C	T	-0.0146739	4.66297e-13
Haematocrit_percentage	8	23377161	T	C	0.0143914	8.33575e-09
Haematocrit_percentage	3	143845892	C	T	0.0108217	1.73375e-12
Haematocrit_percentage	5	137409511	GT	G	0.0103685	3.67316e-14
Haematocrit_percentage	2	234257454	G	A	0.010221	1.06593e-14
Haematocrit_percentage	1	214296802	A	AG	0.0151483	1.93733e-09
Haematocrit_percentage	1	214260141	G	T	0.0307383	1.83984e-12
Haematocrit_percentage	1	214261350	C	T	-0.0130515	6.88848e-18
Haematocrit_percentage	20	22700988	C	A	-0.0113243	3.08384e-12
Haematocrit_percentage	16	87879486	A	G	0.0112283	1.38858e-11
Haematocrit_percentage	6	170560958	T	C	0.0103167	1.6828e-14
Haematocrit_percentage	10	77213547	A	G	-0.0109552	1.40199e-12
Haematocrit_percentage	12	11829309	G	A	-0.0287315	1.2808e-07
Haematocrit_percentage	21	30722440	A	G	0.0100227	2.47803e-18
Haematocrit_percentage	22	24148689	C	T	-0.0197572	3.33423e-08
Haematocrit_percentage	6	164478388	A	C	0.0100951	6.43989e-17
Haematocrit_percentage	9	136825399	C	G	-0.0101507	6.83513e-13
Haematocrit_percentage	9	137262119	C	T	0.012	8.44385e-09
Haematocrit_percentage	14	68581256	A	G	0.0120516	8.85798e-11
Haematocrit_percentage	3	132021308	T	C	-0.0240808	7.21014e-08
Haematocrit_percentage	4	48466781	G	A	-0.0102752	9.70568e-18
Haematocrit_percentage	17	57826530	G	T	-0.017489	1.47907e-28
Haematocrit_percentage	2	67078142	T	A	0.0110982	3.34573e-12
Haematocrit_percentage	19	45748362	C	G	0.0177833	9.23644e-30
Haematocrit_percentage	6	2522808	A	G	0.0130231	5.31437e-10
Haematocrit_percentage	7	29648638	C	T	0.010212	8.43958e-16
Haematocrit_percentage	16	71926081	C	CAAAAAAAAAAAAAAAAAAAAAAA	-0.0152921	3.56821e-13
Haematocrit_percentage	1	26183738	AT	A	-0.0100329	3.88358e-17
Haematocrit_percentage	14	73882705	T	C	0.0120754	8.81403e-21
Haematocrit_percentage	7	30932837	T	G	0.0204265	8.69478e-08
Haematocrit_percentage	3	187632238	C	G	0.00985356	7.52164e-17
Haematocrit_percentage	1	157185208	A	G	-0.0198806	6.29777e-08
Haematocrit_percentage	17	79908163	G	GT	-0.0101892	6.89318e-19
Haematocrit_percentage	8	59501767	A	T	0.0106172	1.97504e-12
Haematocrit_percentage	16	57344314	AT	A	-0.0129153	1.17944e-10
Haematocrit_percentage	X	109780682	T	A	-0.00849975	1.02311e-12
Haematocrit_percentage	16	52581047	G	C	-0.0122467	2.60938e-10
Haematocrit_percentage	9	33116941	C	G	-0.0127953	8.05382e-10
Haematocrit_percentage	3	150078235	T	C	0.0117213	7.67394e-11
Haematocrit_percentage	4	55812079	A	G	-0.0183082	9.40194e-08
Haematocrit_percentage	12	56916614	C	T	0.00991005	1.22199e-17
Haematocrit_percentage	4	56056379	C	T	0.0370824	3.33703e-07
Haematocrit_percentage	19	56826958	C	G	0.0102261	4.35213e-15
Haematocrit_percentage	16	2087785	C	T	-0.0125502	4.87741e-10
Haematocrit_percentage	5	22232140	T	C	-0.0511859	2.69762e-07
Haematocrit_percentage	15	64447351	T	C	-0.0139673	3.60567e-09
Haematocrit_percentage	2	228228131	C	CA	-0.0109806	8.82603e-15
Haematocrit_percentage	5	133827455	C	G	0.0102381	1.14539e-15
Haematocrit_percentage	19	7211970	T	C	0.0295415	1.30778e-07
Haematocrit_percentage	12	64901246	A	G	-0.0100882	2.90818e-16
Haematocrit_percentage	9	98167953	C	G	-0.0316564	1.02246e-07
Haematocrit_percentage	6	140695695	T	C	0.0139122	3.35166e-09
Haematocrit_percentage	14	74213578	G	T	0.0163273	3.3226e-07
Haematocrit_percentage	17	21072363	G	A	0.00996629	3.32717e-18
Haematocrit_percentage	6	22109401	CCAAT	C	0.0150319	7.04173e-20
Haematocrit_percentage	2	24487799	CA	C	0.0124544	9.11061e-14
Haematocrit_percentage	11	3944329	CA	C	-0.0113693	4.34942e-21
Haematocrit_percentage	12	91171089	T	C	0.0141585	6.73969e-20
Haematocrit_percentage	8	42367068	C	T	-0.0132944	2.02473e-23
Haematocrit_percentage	1	89293294	CCCCTTCCCTT	C	0.0130884	2.00479e-26
Haematocrit_percentage	7	150760076	C	G	0.0121871	4.2709e-11
Haematocrit_percentage	7	150949408	A	G	-0.0206484	2.26199e-12
Haematocrit_percentage	7	150497496	A	C	-0.0205094	1.71123e-12
Haematocrit_percentage	10	44910257	A	G	0.0166347	1.06451e-09
Haematocrit_percentage	10	45406608	T	C	0.0146766	4.00727e-27
Haematocrit_percentage	5	111109912	A	AGGAAGGAAGAAGGGAG	0.0176612	5.2574e-09
Haematocrit_percentage	5	111357751	AC	A	-0.0265926	1.1649e-11
Haematocrit_percentage	22	21911220	A	G	-0.0184515	1.11976e-15
Haematocrit_percentage	10	82049603	G	A	-0.0198035	2.69719e-14
Haematocrit_percentage	2	120848049	T	C	0.0309448	2.17531e-12
Haematocrit_percentage	8	126500031	G	C	0.0134438	4.55907e-26
Haematocrit_percentage	5	40490790	G	A	0.0134348	3.98613e-24
Haematocrit_percentage	18	12857002	G	T	0.0131994	9.97288e-28
Haematocrit_percentage	19	32583876	G	C	0.0143849	2.61849e-20
Haematocrit_percentage	20	55990405	C	T	0.0108779	3.1102e-13
Haematocrit_percentage	20	56136536	A	G	-0.0125606	2.37507e-17
Haematocrit_percentage	11	13335926	T	C	0.0135157	8.86434e-24
Haematocrit_percentage	15	58674308	A	G	-0.0107438	4.28093e-12
Haematocrit_percentage	15	58723426	G	A	-0.0162318	7.23108e-15
Haematocrit_percentage	10	77932816	TA	T	0.0158565	3.48697e-18
Haematocrit_percentage	4	148975635	G	A	0.0133061	1.65352e-23
Haematocrit_percentage	16	72144174	C	T	-0.0187811	1.24312e-18
Haematocrit_percentage	2	23897725	A	G	0.0212638	3.62159e-13
Haematocrit_percentage	8	9184231	G	A	0.0221068	8.7431e-13
Haematocrit_percentage	1	231469014	A	G	0.0902149	4.007e-22
Haematocrit_percentage	1	231493302	A	G	-0.0199321	3.76686e-33
Haematocrit_percentage	17	42338945	C	T	0.0422898	6.6337e-11
Haematocrit_percentage	20	57236522	T	G	-0.0337297	6.38547e-07
Haematocrit_percentage	20	57575594	C	T	-0.0137952	3.10591e-17
Haematocrit_percentage	X	112157347	CT	C	0.0126615	4.91098e-14
Haematocrit_percentage	11	111196937	T	C	0.0125572	2.82187e-28
Haematocrit_percentage	7	91805879	A	ATT	-0.0125816	4.36405e-27
Haematocrit_percentage	3	41877473	CAAA	C	0.0185416	5.40024e-14
Haematocrit_percentage	6	109562589	C	T	-0.0127363	3.29664e-24
Haematocrit_percentage	11	75448805	T	A	0.0167455	2.37253e-14
Haematocrit_percentage	12	46384024	T	C	-0.0128713	1.02788e-28
Haematocrit_percentage	13	33756903	T	C	0.0139474	4.44506e-18
Haematocrit_percentage	3	23395310	A	ATT	0.0146486	7.93715e-17
Haematocrit_percentage	10	5246210	A	AAAAC	0.0184742	6.41966e-14
Haematocrit_percentage	7	129685597	A	G	-0.0130881	1.15897e-22
Haematocrit_percentage	1	120269991	C	G	-0.0130639	1.49935e-24
Haematocrit_percentage	9	114900718	A	G	-0.012558	3.62228e-09
Haematocrit_percentage	9	114805849	C	T	-0.0126936	1.21227e-12
Haematocrit_percentage	8	81789921	A	G	-0.0106023	1.13131e-14
Haematocrit_percentage	8	81441012	G	A	-0.0170639	1.92474e-11
Haematocrit_percentage	21	36450841	T	C	0.0181119	5.18641e-14
Haematocrit_percentage	1	29486128	T	C	0.0281931	6.49314e-12
Haematocrit_percentage	9	109618474	C	T	0.0194315	1.26978e-13
Haematocrit_percentage	16	72114002	T	C	-0.0209388	3.30094e-24
Haematocrit_percentage	3	141076084	C	T	0.0136408	8.20266e-25
Haematocrit_percentage	19	33231028	G	C	-0.01917	7.57805e-16
Haematocrit_percentage	2	242644728	T	C	0.0140187	1.42968e-31
Haematocrit_percentage	17	61812995	T	G	0.0145955	3.39308e-25
Haematocrit_percentage	2	43441169	C	T	-0.0141163	6.17928e-34
Haematocrit_percentage	10	48411796	T	G	-0.0219414	9.51156e-16
Haematocrit_percentage	10	44858681	A	C	0.0159076	1.01188e-21
Haematocrit_percentage	1	147290790	A	G	0.0194737	2.21373e-17
Haematocrit_percentage	6	52384608	TA	T	-0.0111053	3.29522e-12
Haematocrit_percentage	6	52670444	A	T	-0.0144889	5.31386e-21
Haematocrit_percentage	15	66999615	CT	C	0.0138635	3.10016e-13
Haematocrit_percentage	15	67166007	A	C	0.06475	3.96994e-12
Haematocrit_percentage	15	66943404	C	G	-0.0167085	1.50248e-14
Haematocrit_percentage	14	36099366	T	C	-0.0249452	2.60253e-15
Haematocrit_percentage	17	37784464	C	G	0.0160125	9.1292e-23
Haematocrit_percentage	5	76008958	GTTT	G	0.0131784	7.03803e-10
Haematocrit_percentage	5	76476457	G	C	0.0214468	1.18922e-16
Haematocrit_percentage	4	81181072	T	A	0.0157883	4.72617e-23
Haematocrit_percentage	7	44808223	A	G	-0.0144283	4.24684e-33
Haematocrit_percentage	14	73463479	A	G	-0.0145354	1.97473e-30
Haematocrit_percentage	19	47623080	C	CT	0.0161086	8.67627e-24
Haematocrit_percentage	17	8161149	T	C	-0.0154272	1.77121e-26
Haematocrit_percentage	17	7794202	G	C	0.0157212	1.59481e-21
Haematocrit_percentage	1	43761651	C	T	0.0152519	2.23956e-29
Haematocrit_percentage	2	27779565	A	T	0.0220714	2.88245e-24
Haematocrit_percentage	13	114541617	G	C	0.0144319	1.34741e-25
Haematocrit_percentage	6	139839768	A	AAAAC	0.0125454	3.26515e-16
Haematocrit_percentage	6	140148232	A	C	0.0171226	3.87813e-09
Haematocrit_percentage	6	139688467	A	G	0.0112362	1.78115e-11
Haematocrit_percentage	20	61038214	T	C	-0.0195738	5.09384e-08
Haematocrit_percentage	20	61030580	A	T	0.0130959	8.17053e-16
Haematocrit_percentage	3	30181399	AG	A	0.0142612	4.84565e-27
Haematocrit_percentage	X	56896202	G	T	0.0145485	5.46036e-15
Haematocrit_percentage	6	12294258	A	G	0.0207125	4.11753e-15
Haematocrit_percentage	1	12663329	G	A	-0.0180429	1.42394e-16
Haematocrit_percentage	7	100330091	T	C	0.0237621	2.58409e-22
Haematocrit_percentage	7	100355247	A	G	0.0287397	1.37809e-58
Haematocrit_percentage	7	100751970	T	C	-0.133387	3.23282e-46
Haematocrit_percentage	18	43084185	A	G	-0.0216669	2.2865e-12
Haematocrit_percentage	18	42811727	C	T	0.0164528	2.38878e-15
Haematocrit_percentage	1	231037165	AT	A	-0.0135642	8.07154e-17
Haematocrit_percentage	22	28316591	TG	T	-0.0172976	2.91365e-07
Haematocrit_percentage	18	55313997	T	C	-0.0205865	3.01616e-15
Haematocrit_percentage	2	111931421	C	T	0.0141767	8.16691e-11
Haematocrit_percentage	2	112564426	C	A	0.0139571	4.94536e-13
Haematocrit_percentage	2	112247747	A	T	-0.0209689	9.35637e-14
Haematocrit_percentage	12	4330507	GA	G	-0.0166859	5.31174e-18
Haematocrit_percentage	17	46683800	T	C	-0.0184416	1.4039e-16
Haematocrit_percentage	4	23747377	G	A	0.0287585	2.86671e-10
Haematocrit_percentage	4	23888619	G	A	-0.0130582	2.80597e-22
Haematocrit_percentage	4	23737782	C	T	-0.0152704	8.70848e-11
Haematocrit_percentage	9	116294658	A	AAG	-0.0230648	9.07778e-15
Haematocrit_percentage	15	60979812	G	C	-0.0140315	3.16052e-30
Haematocrit_percentage	22	28954388	A	G	-0.0144266	5.44932e-18
Haematocrit_percentage	19	19388500	T	A	0.0236166	4.86635e-12
Haematocrit_percentage	10	60347410	C	T	0.0124995	3.82617e-25
Haematocrit_percentage	16	55309840	C	T	-0.0124583	7.88713e-25
Haematocrit_percentage	4	187762236	A	G	0.019773	2.99623e-10
Haematocrit_percentage	16	70729954	T	C	0.0241183	6.88762e-10
Haematocrit_percentage	6	125620444	G	A	0.0147727	3.91902e-12
Haematocrit_percentage	6	143097569	G	C	0.0123101	2.25327e-15
Haematocrit_percentage	11	10711415	G	T	-0.0111779	1.92943e-17
Haematocrit_percentage	11	10262777	A	G	-0.0290624	3.87827e-11
Haematocrit_percentage	11	10229748	TC	T	-0.0274643	2.65266e-30
Haematocrit_percentage	5	72088591	CT	C	-0.0123672	4.97955e-16
Haematocrit_percentage	6	166074760	C	G	0.0121463	1.04886e-10
Haematocrit_percentage	6	166147361	GA	G	0.0120992	1.06891e-14
Haematocrit_percentage	1	23468339	A	AT	0.0134262	7.93351e-16
Haematocrit_percentage	2	165528876	T	C	-0.0115823	1.69566e-18
Haematocrit_percentage	10	90296467	T	A	0.0121614	6.69672e-16
Haematocrit_percentage	10	104485725	A	G	0.0123897	1.85446e-15
Haematocrit_percentage	2	204357497	CT	C	0.0124802	5.34025e-16
Haematocrit_percentage	2	174878623	G	A	0.0181102	8.67467e-11
Haematocrit_percentage	3	4755062	G	T	-0.0152572	4.57914e-12
Haematocrit_percentage	1	200034969	G	A	0.0129665	1.54748e-14
Haematocrit_percentage	6	43284865	A	G	-0.031178	3.62983e-08
Haematocrit_percentage	6	43067044	T	C	-0.0311981	4.53784e-10
Haematocrit_percentage	14	99687211	A	G	-0.0115328	4.79734e-22
Haematocrit_percentage	10	115487482	A	G	0.0146677	1.21771e-12
Haematocrit_percentage	17	28164263	C	G	-0.0115239	1.84974e-23
Haematocrit_percentage	9	93801208	A	G	0.0132121	2.60083e-13
Haematocrit_percentage	1	25022314	A	G	0.0130923	1.48441e-13
Haematocrit_percentage	3	121725703	A	G	-0.0113859	3.28804e-21
Haematocrit_percentage	10	13737768	T	C	0.0114317	1.41851e-21
Haematocrit_percentage	6	157325487	GT	G	0.0123921	1.53704e-13
Haematocrit_percentage	10	119549235	A	G	0.0381014	2.20903e-07
Haematocrit_percentage	10	119386122	T	C	-0.0110156	3.47109e-20
Haematocrit_percentage	1	17342735	T	A	-0.0126413	2.13247e-13
Haematocrit_percentage	6	133965857	C	G	-0.0108335	3.99136e-11
Haematocrit_percentage	6	134165237	G	A	-0.0108407	1.69456e-11
Haematocrit_percentage	3	49654710	A	AATACATTATATATATATATAT	-0.0122244	8.09372e-15
Haematocrit_percentage	20	42529720	T	C	0.0125047	9.74148e-13
Haematocrit_percentage	20	43008981	T	C	0.0329981	9.03196e-09
Haematocrit_percentage	11	118281418	C	A	-0.0147444	1.02051e-11
Haematocrit_percentage	12	52274179	CT	C	0.0179677	2.5891e-10
Haematocrit_percentage	1	79393388	A	G	-0.0127365	4.04414e-15
Haematocrit_percentage	14	66136163	A	C	-0.0154632	3.47205e-11
Haematocrit_percentage	5	1284135	T	C	0.0119937	7.97989e-16
Haematocrit_percentage	1	56922359	T	C	-0.0283038	2.39124e-09
Haematocrit_percentage	21	45746102	C	T	-0.0511277	7.62859e-09
Haematocrit_percentage	3	193799549	T	C	-0.0126703	8.00697e-14
Haematocrit_percentage	15	100003930	T	A	-0.0128337	1.14056e-13
Haematocrit_percentage	15	75425503	G	C	0.0149888	1.40743e-14
Haematocrit_percentage	15	76142291	A	C	0.0572577	1.05898e-19
Haematocrit_percentage	15	76136194	C	T	0.0225186	3.90481e-57
Haematocrit_percentage	15	77839292	G	GA	-0.0119707	2.11444e-09
Haematocrit_percentage	15	78029797	A	G	-0.0122794	8.0039e-10
Haematocrit_percentage	15	78516591	T	TCATGAGAAAC	-0.0175932	1.19168e-25
Haematocrit_percentage	6	34188892	C	A	0.0229595	1.2624e-09
Haematocrit_percentage	5	147893809	C	T	-0.011053	3.03846e-19
Haematocrit_percentage	2	241510903	A	G	-0.016795	1.68129e-11
Haematocrit_percentage	20	62363512	T	C	0.0158508	2.20079e-11
Haematocrit_percentage	9	4677630	G	C	0.0134531	3.17712e-12
Haematocrit_percentage	2	25942250	A	T	0.011075	1.43688e-11
Haematocrit_percentage	2	25578588	G	C	0.0196626	1.53356e-08
Haematocrit_percentage	10	88804237	AT	A	0.0123815	1.33506e-20
Haematocrit_percentage	13	51133655	G	A	-0.0103006	9.3632e-11
Haematocrit_percentage	13	51384321	GA	G	-0.0124938	1.37197e-14
Haematocrit_percentage	15	75632280	T	C	0.0319624	6.16463e-08
Haematocrit_percentage	15	75651022	C	CCCACATGCTGCCCAGCCCATA	-0.012037	4.35485e-10
Haematocrit_percentage	15	75153140	A	G	0.0143108	1.86335e-15
Haematocrit_percentage	8	61175880	T	TA	0.012293	1.73666e-22
Haematocrit_percentage	3	172294500	A	G	-0.036564	1.46143e-10
Haematocrit_percentage	12	115541637	T	G	-0.0103121	3.55492e-10
Haematocrit_percentage	12	115366182	C	T	0.0125143	1.92361e-15
Haematocrit_percentage	5	38875436	G	A	-0.016573	2.70998e-13
Haematocrit_percentage	3	151979989	T	G	0.0128876	6.07141e-19
Haematocrit_percentage	16	69439122	A	T	-0.0271065	3.49321e-08
Haematocrit_percentage	16	69693035	A	T	0.0130726	2.04281e-17
Haematocrit_percentage	2	28989946	CA	C	0.0123956	1.83207e-26
Haematocrit_percentage	6	163801031	C	T	0.0123101	1.07608e-23
Haematocrit_percentage	3	14926229	C	T	0.0142891	9.09779e-16
Haematocrit_percentage	1	174880809	T	A	-0.0127028	2.22459e-21
Haematocrit_percentage	5	477634	A	G	0.0127	4.65189e-22
Haematocrit_percentage	17	43573061	C	T	0.0361527	7.34195e-84
Haematocrit_percentage	9	4232588	T	G	-0.0115208	4.19066e-15
Haematocrit_percentage	22	30426069	T	C	0.0123014	1.32002e-12
Haematocrit_percentage	22	30764453	G	A	0.0107905	3.2483e-09
Haematocrit_percentage	14	21542766	G	A	-0.0158409	6.2198e-13
Haematocrit_percentage	1	22697212	C	A	0.0150777	2.14473e-12
Haematocrit_percentage	20	10619014	C	A	-0.0123016	1.31553e-16
Haematocrit_percentage	22	38901094	G	A	-0.0126269	1.53732e-15
Haematocrit_percentage	6	21830788	T	C	0.0102645	8.60525e-12
Haematocrit_percentage	6	21379611	T	C	0.0121465	1.91167e-13
Haematocrit_percentage	2	85560483	G	A	0.0117403	1.72737e-21
Haematocrit_percentage	2	135365413	C	A	-0.01251	1.35964e-23
Haematocrit_percentage	11	6667353	A	G	0.0119983	4.40055e-19
Haematocrit_percentage	X	19957543	T	C	0.0131748	2.2799e-11
Haematocrit_percentage	11	47420586	GT	G	0.0125677	8.95258e-17
Haematocrit_percentage	5	88110363	C	T	0.0138175	2.71086e-14
Haematocrit_percentage	20	62846437	C	T	0.0137459	1.0191e-08
Haematocrit_percentage	16	16256767	A	T	0.0341409	5.09144e-10
Haematocrit_percentage	21	39835031	C	T	-0.0150015	4.06351e-13
Haematocrit_percentage	5	52221748	C	T	-0.0251404	1.78623e-10
Haematocrit_percentage	1	213079400	G	A	-0.0126223	5.84461e-17
Haematocrit_percentage	14	76585117	C	T	0.0120504	6.67936e-24
Haematocrit_percentage	X	133484643	A	G	0.0192766	1.36054e-10
Haematocrit_percentage	22	36762634	T	C	0.0128021	4.10967e-17
Haematocrit_percentage	15	51065767	T	C	0.0169706	2.22818e-12
Haematocrit_percentage	22	39073811	C	T	-0.0117114	5.95576e-10
Haematocrit_percentage	22	39527935	C	T	0.0119286	1.62011e-15
Haematocrit_percentage	11	74040994	G	C	-0.0118773	3.97186e-25
Haematocrit_percentage	5	127249136	G	A	-0.015508	2.26797e-13
Haematocrit_percentage	12	54733728	T	TTTTACTAGGCTGC	0.0198782	2.81424e-11
Haematocrit_percentage	19	17419481	CT	C	0.0111651	1.19702e-10
Haematocrit_percentage	10	71094504	C	T	0.107536	2.3e-308
Haematocrit_percentage	6	135419018	C	T	-0.0631223	2.39016e-296
Hand_grip_strength_right	9	119314851	T	C	0.0107868	2.0308e-18
Hand_grip_strength_right	2	179636584	T	A	-0.0263882	1.45713e-09
Hand_grip_strength_right	X	118640330	A	AT	-0.00895073	2.39319e-14
Hand_grip_strength_right	X	75994583	T	TCA	-0.00948228	1.81365e-13
Hand_grip_strength_right	12	24186697	G	A	-0.0117823	6.4028e-11
Hand_grip_strength_right	12	23957330	G	C	0.00880207	6.42221e-13
Hand_grip_strength_right	17	7383984	A	G	0.00989525	6.21116e-19
Hand_grip_strength_right	8	74514213	A	G	0.0120519	1.09459e-12
Hand_grip_strength_right	18	9542084	C	T	0.0100407	2.115e-18
Hand_grip_strength_right	14	36638222	G	A	0.010341	1.06522e-15
Hand_grip_strength_right	X	16873176	C	CT	0.0082038	9.99482e-16
Hand_grip_strength_right	7	39176612	CA	C	0.00994136	3.06711e-22
Hand_grip_strength_right	12	66363070	T	G	0.00994665	1.06943e-20
Hand_grip_strength_right	9	108933214	G	A	-0.0102849	2.4693e-15
Hand_grip_strength_right	3	150105588	A	G	-0.0104222	1.78698e-16
Hand_grip_strength_right	2	201327765	CA	C	0.0124509	5.56175e-13
Hand_grip_strength_right	9	97655049	A	G	-0.0202505	4.54891e-10
Hand_grip_strength_right	7	100516003	C	A	0.012421	7.71289e-13
Hand_grip_strength_right	2	199235664	A	C	0.0102961	1.09362e-23
Hand_grip_strength_right	18	46604762	A	T	0.0102414	6.40985e-22
Hand_grip_strength_right	6	155632844	C	T	0.0112903	1.52496e-15
Hand_grip_strength_right	6	105369598	T	C	0.0107433	4.1333e-17
Hand_grip_strength_right	X	78710821	C	CT	-0.00873384	1.84528e-18
Hand_grip_strength_right	5	88271508	C	CA	-0.0102323	6.37359e-20
Hand_grip_strength_right	20	13260252	T	C	0.00986582	1.28088e-17
Hand_grip_strength_right	7	2830498	T	C	-0.0100623	1.62996e-20
Hand_grip_strength_right	5	101966291	A	C	-0.0325156	1.69878e-07
Hand_grip_strength_right	14	68792750	C	T	-0.0121244	8.64306e-14
Hand_grip_strength_right	3	185548663	A	G	0.0147965	2.17178e-11
Hand_grip_strength_right	1	86236934	G	T	0.0139366	1.20706e-11
Hand_grip_strength_right	8	110350921	G	A	-0.0129599	3.45778e-12
Hand_grip_strength_right	10	25033605	C	CTA	0.0103847	8.31692e-23
Hand_grip_strength_right	5	102420189	T	TTTG	-0.022554	1.39659e-10
Hand_grip_strength_right	11	118515579	G	T	-0.0111061	1.71273e-13
Hand_grip_strength_right	2	170738850	ATATATATGTAAATATATAT	A	0.0101816	7.40925e-17
Hand_grip_strength_right	5	103914139	TCAAACATGA	T	-0.00955546	8.02672e-20
Hand_grip_strength_right	22	45734860	C	T	0.010384	3.20842e-13
Hand_grip_strength_right	10	77779271	C	T	0.0122483	8.3886e-11
Hand_grip_strength_right	6	109813344	A	G	0.0104975	9.32879e-13
Hand_grip_strength_right	2	152351126	T	C	0.00961481	3.04162e-15
Hand_grip_strength_right	1	176001826	T	C	0.00971035	4.24328e-15
Hand_grip_strength_right	2	65302345	A	G	-0.0322704	6.73893e-07
Hand_grip_strength_right	2	65618221	C	CA	-0.00925278	6.10101e-18
Hand_grip_strength_right	19	45954639	GAGAC	G	-0.0187862	3.31347e-09
Hand_grip_strength_right	13	108514538	G	A	0.00952371	2.39725e-18
Hand_grip_strength_right	4	995035	T	TGCACCCCTATCACCCAGGCC	-0.0113982	4.3614e-12
Hand_grip_strength_right	16	30098189	G	GTGA	0.00944869	1.22578e-17
Hand_grip_strength_right	7	46541914	T	C	0.00954816	1.49476e-16
Hand_grip_strength_right	15	77387244	T	C	-0.00948263	5.90406e-17
Hand_grip_strength_right	9	99084793	T	C	0.0128307	6.82292e-11
Hand_grip_strength_right	1	208978857	A	G	-0.0129642	1.01856e-10
Hand_grip_strength_right	20	21233553	A	G	0.00988973	3.75529e-15
Hand_grip_strength_right	1	170715110	G	A	-0.00972491	2.23499e-16
Hand_grip_strength_right	2	62763056	C	T	0.0109792	3.96857e-13
Hand_grip_strength_right	14	27662701	T	C	-0.00968497	3.01257e-17
Hand_grip_strength_right	2	42225701	A	G	0.01141	1.71136e-12
Hand_grip_strength_right	8	57610697	T	C	-0.00943816	2.63059e-20
Hand_grip_strength_right	12	133193569	A	AGTTT	-0.0155622	4.48535e-10
Hand_grip_strength_right	20	62584814	G	A	0.00958557	7.75798e-18
Hand_grip_strength_right	15	56821509	A	T	-0.012655	9.89929e-14
Hand_grip_strength_right	1	88932859	C	CCCGG	-0.0117232	2.57291e-13
Hand_grip_strength_right	3	184020542	T	G	-0.0127007	4.23499e-11
Hand_grip_strength_right	3	193503326	T	C	-0.0094755	1.72732e-19
Hand_grip_strength_right	8	86396656	G	A	0.0095185	4.36535e-18
Hand_grip_strength_right	12	4384844	G	T	0.035883	9.72436e-09
Hand_grip_strength_right	17	27377853	G	A	-0.011822	8.97742e-12
Hand_grip_strength_right	3	141101961	T	C	0.00941036	1.13908e-19
Hand_grip_strength_right	15	75609488	G	A	0.0140451	1.51484e-10
Hand_grip_strength_right	12	124405871	A	G	-0.0110043	3.3596e-17
Hand_grip_strength_right	11	47933609	A	AAT	-0.0106408	3.57293e-21
Hand_grip_strength_right	5	53129557	T	TC	-0.0104249	7.81612e-21
Hand_grip_strength_right	10	104508202	G	A	0.00924418	1.21283e-13
Hand_grip_strength_right	10	104106200	C	T	-0.0120062	8.51633e-18
Hand_grip_strength_right	7	150542515	T	G	0.0128003	2.99695e-24
Hand_grip_strength_right	16	2141318	A	AGG	-0.016275	7.79414e-18
Hand_grip_strength_right	16	24756172	G	A	-0.015318	6.61416e-19
Hand_grip_strength_right	6	18404133	C	A	0.0127463	8.69632e-30
Hand_grip_strength_right	4	103146888	C	A	-0.0229325	8.84265e-16
Hand_grip_strength_right	20	33536585	CA	C	0.0130902	3.05657e-34
Hand_grip_strength_right	2	25041620	C	T	-0.014778	2.35687e-23
Hand_grip_strength_right	17	36857231	AAAGTG	A	-0.0124063	5.693e-11
Hand_grip_strength_right	17	36922196	A	G	-0.0140487	1.14925e-34
Hand_grip_strength_right	6	31019460	A	G	-0.0136674	2.23862e-08
Hand_grip_strength_right	6	31837277	C	A	0.0124821	2.75836e-32
Hand_grip_strength_right	15	74336633	C	T	0.0136954	1.20452e-23
Hand_grip_strength_right	15	74223430	C	G	-0.0142314	1.74687e-27
Hand_grip_strength_right	16	53910261	C	A	-0.0134801	8.00946e-37
Hand_grip_strength_right	1	54072471	G	A	-0.0138678	3.98686e-37
Hand_grip_strength_right	12	15043897	A	G	-0.017201	3.62396e-50
Hand_grip_strength_right	11	74398574	A	G	0.0175546	1.42262e-12
Hand_grip_strength_right	11	66899619	G	A	-0.0282083	1.76145e-24
Hand_grip_strength_right	15	99194896	G	C	-0.0244182	7.80358e-26
Hand_grip_strength_right	13	51117562	C	T	-0.0180687	9.23294e-29
Hand_grip_strength_right	18	20730548	G	A	-0.01788	3.07802e-28
Hand_grip_strength_right	17	44339744	T	TC	-0.0155545	5.74335e-19
Hand_grip_strength_right	4	17902920	A	C	-0.0202247	5.44019e-25
Hand_grip_strength_right	6	32113980	A	G	-0.0157026	1.34602e-20
Hand_grip_strength_right	6	32448599	C	T	0.0102196	7.10369e-20
Hand_grip_strength_right	1	205714372	T	C	-0.0144487	1.26497e-42
Hand_grip_strength_right	1	176799143	G	A	-0.0139989	3.48469e-42
Hand_grip_strength_right	5	131562900	T	C	0.0139029	2.34378e-42
Hand_grip_strength_right	2	70720070	C	T	-0.0136798	6.76431e-44
Hand_grip_strength_right	6	130370731	TTG	T	0.0157689	1.5783e-33
Hand_grip_strength_right	21	40069825	T	C	-0.0106772	2.30349e-12
Hand_grip_strength_right	17	43008905	A	C	0.0125835	3.61009e-11
Hand_grip_strength_right	17	43216281	T	C	-0.010091	2.36109e-13
Hand_grip_strength_right	2	40400312	G	A	0.012486	1.95677e-14
Hand_grip_strength_right	11	12840986	C	T	0.0103522	1.91131e-22
Hand_grip_strength_right	5	111065597	C	T	-0.0190829	1.42746e-11
Hand_grip_strength_right	10	81251539	T	A	0.0165016	1.83304e-12
Hand_grip_strength_right	16	84859672	G	A	-0.0106275	3.15972e-23
Hand_grip_strength_right	16	69896248	A	G	-0.0106212	1.29375e-23
Hand_grip_strength_right	3	53132622	A	T	0.0115105	9.97294e-20
Hand_grip_strength_right	11	77553638	C	T	-0.0108767	2.15665e-21
Hand_grip_strength_right	10	134005318	A	G	0.0107665	2.06787e-23
Hand_grip_strength_right	7	4695844	G	A	-0.0129126	1.95399e-15
Hand_grip_strength_right	15	58327654	A	ATT	-0.0113405	1.12942e-26
Hand_grip_strength_right	1	227757068	G	A	-0.0136452	7.1563e-15
Hand_grip_strength_right	6	15516078	G	A	-0.0122016	2.04349e-17
Hand_grip_strength_right	20	47800829	A	T	0.0127317	1.60096e-16
Hand_grip_strength_right	10	79657705	G	C	-0.0116947	6.81235e-19
Hand_grip_strength_right	7	19019880	G	A	0.0134979	4.03682e-16
Hand_grip_strength_right	19	52218343	G	T	-0.0123935	3.96726e-18
Hand_grip_strength_right	17	46657927	G	A	-0.0121918	4.49588e-23
Hand_grip_strength_right	6	7719065	C	T	0.0116037	2.12977e-32
Hand_grip_strength_right	18	53246685	CA	C	0.0204887	3.24858e-14
Hand_grip_strength_right	1	160160801	C	T	-0.0323951	1.45024e-12
Hand_grip_strength_right	5	171195033	C	A	0.011417	3.03916e-27
Hand_grip_strength_right	17	61986027	A	G	-0.0121186	2.91293e-21
Hand_grip_strength_right	17	43460181	A	G	-0.0148514	8.56157e-12
Hand_grip_strength_right	5	130689713	A	G	-0.014433	2.10156e-16
Hand_grip_strength_right	9	119416704	T	C	0.0119735	1.08098e-20
Hand_grip_strength_right	19	2163771	G	T	0.01118	5.74024e-29
Hand_grip_strength_right	2	44209048	C	T	-0.0112916	2.62504e-30
Hand_grip_strength_right	1	41464134	A	G	0.0134847	8.79656e-17
Hand_grip_strength_right	16	89568351	CA	C	0.0113738	2.12941e-31
Hand_grip_strength_right	2	135607853	T	TC	0.0120299	3.5444e-22
Hand_grip_strength_right	1	10543817	A	AC	0.0120846	1.17455e-20
Hand_grip_strength_right	15	100692953	A	G	-0.0143607	9.16362e-10
Hand_grip_strength_right	1	218611878	A	G	-0.00918913	6.41754e-22
Hand_grip_strength_right	16	72114002	T	C	0.0116114	2.17315e-11
Hand_grip_strength_right	9	134270343	TG	T	0.0302737	2.66624e-07
Hand_grip_strength_right	10	70365455	C	A	0.00855076	2.25901e-14
Hand_grip_strength_right	12	46783217	GACAC	G	-0.00909509	5.94031e-12
Hand_grip_strength_right	13	42723197	T	C	-0.0110036	1.58006e-09
Hand_grip_strength_right	20	60958269	C	T	-0.00926194	1.55786e-11
Hand_grip_strength_right	1	161470042	T	C	-0.00842153	9.30589e-18
Hand_grip_strength_right	3	94952474	A	G	0.0108607	1.31151e-09
Hand_grip_strength_right	4	119127145	A	G	-0.0171909	7.96456e-08
Hand_grip_strength_right	9	109565934	C	T	0.00930009	4.70873e-10
Hand_grip_strength_right	9	109072075	T	G	-0.0101549	7.507e-09
Hand_grip_strength_right	5	168250903	A	G	-0.0103855	3.46682e-10
Hand_grip_strength_right	21	22366346	T	A	0.00866185	9.86598e-15
Hand_grip_strength_right	10	18718611	C	A	0.0112545	1.48896e-09
Hand_grip_strength_right	1	178901190	G	A	0.00895201	4.00078e-13
Hand_grip_strength_right	2	56892979	A	G	0.036991	2.94848e-07
Hand_grip_strength_right	4	10675658	C	T	-0.00853753	1.62973e-16
Hand_grip_strength_right	2	119452024	A	G	0.0133163	1.39292e-08
Hand_grip_strength_right	2	48601448	T	G	0.00908592	1.26944e-13
Hand_grip_strength_right	3	151173262	AT	A	0.0097746	1.23609e-11
Hand_grip_strength_right	8	116389146	G	T	0.0120752	2.09471e-10
Hand_grip_strength_right	17	1273632	G	A	-0.0102622	2.93719e-12
Hand_grip_strength_right	1	215524003	T	A	-0.0128006	7.77869e-10
Hand_grip_strength_right	5	141803661	G	C	-0.00985457	1.69463e-11
Hand_grip_strength_right	6	66946659	G	T	-0.00863801	8.70251e-14
Hand_grip_strength_right	3	13812873	G	A	0.00971069	1.41277e-11
Hand_grip_strength_right	5	132474053	T	A	0.00899925	1.09948e-14
Hand_grip_strength_right	6	54989731	C	CT	0.00890927	1.11272e-14
Hand_grip_strength_right	14	73605996	A	T	-0.0127344	4.8026e-09
Hand_grip_strength_right	15	80979456	A	C	-0.011065	9.5033e-10
Hand_grip_strength_right	1	94308951	G	T	-0.0201638	1.0009e-07
Hand_grip_strength_right	8	4848657	T	C	-0.00878111	2.25984e-14
Hand_grip_strength_right	8	24745451	C	T	-0.00902629	3.54166e-13
Hand_grip_strength_right	14	105163142	A	G	0.0087272	3.64781e-16
Hand_grip_strength_right	8	109114426	T	C	0.00960817	4.97533e-11
Hand_grip_strength_right	1	184035116	G	A	0.00876614	5.94564e-13
Hand_grip_strength_right	19	55879672	T	C	-0.0281658	5.06054e-07
Hand_grip_strength_right	3	98209313	TTA	T	0.00839272	4.15729e-14
Hand_grip_strength_right	2	232508312	A	G	0.01075	3.55541e-09
Hand_grip_strength_right	7	11505293	C	T	0.0136587	3.93813e-08
Hand_grip_strength_right	X	74139264	C	T	0.0292508	7.37804e-07
Hand_grip_strength_right	2	20663337	C	T	0.0215198	2.69316e-07
Hand_grip_strength_right	6	126625617	T	G	0.00830816	4.10799e-16
Hand_grip_strength_right	1	190973824	G	C	0.012768	2.64959e-08
Hand_grip_strength_right	6	132439736	AT	A	-0.0151658	8.02944e-08
Hand_grip_strength_right	3	70163806	G	A	-0.00829754	2.02844e-16
Hand_grip_strength_right	12	73667060	A	G	0.00878854	4.72593e-12
Hand_grip_strength_right	18	12820057	G	A	0.0111304	3.57635e-09
Hand_grip_strength_right	20	43516156	A	G	0.00995366	6.98187e-10
Hand_grip_strength_right	1	222311885	G	A	0.00872788	2.60035e-14
Hand_grip_strength_right	11	84190182	C	T	-0.00898701	1.05154e-11
Hand_grip_strength_right	12	917927	CT	C	-0.00886771	1.30397e-16
Hand_grip_strength_right	2	99692373	T	A	-0.00920313	4.43838e-11
Hand_grip_strength_right	6	19839415	T	C	0.0187953	1.38362e-07
Hand_grip_strength_right	7	92264993	C	T	0.00943819	4.19043e-11
Hand_grip_strength_right	19	37856517	A	G	0.0145119	4.24402e-08
Hand_grip_strength_right	8	59776312	TAA	T	-0.00877596	8.96997e-13
Hand_grip_strength_right	7	99948659	G	T	-0.00975541	1.31416e-11
Hand_grip_strength_right	14	60847438	GAAGA	G	0.00879691	1.89815e-15
Hand_grip_strength_right	3	49606188	C	A	-0.010933	2.02344e-09
Hand_grip_strength_right	9	127711321	A	G	0.00895828	8.31941e-16
Hand_grip_strength_right	15	51529112	T	C	-0.0083342	1.6161e-17
Hand_grip_strength_right	1	22629154	T	TAAG	0.0112365	4.5921e-09
Hand_grip_strength_right	4	145565116	G	A	-0.0110876	3.57233e-09
Hand_grip_strength_right	9	16578434	A	G	0.0154758	8.56392e-08
Hand_grip_strength_right	6	35094427	CTT	C	0.0108149	1.41348e-10
Hand_grip_strength_right	5	37013146	AC	A	-0.0133665	1.33345e-08
Hand_grip_strength_right	11	115802441	C	T	0.00858514	1.83837e-13
Hand_grip_strength_right	10	130837274	T	C	0.0177015	8.13282e-53
Hand_grip_strength_right	7	69101952	T	C	-0.0208791	7.55505e-08
Hand_grip_strength_right	17	77784268	C	T	-0.00869576	7.51763e-16
Hand_grip_strength_right	5	58454191	C	A	-0.00881089	1.75944e-17
Hand_grip_strength_right	9	118816815	AAAAATAAAATAAAATAAAATAAAAT	A	-0.012116	2.89996e-09
Hand_grip_strength_right	13	21258328	C	T	0.00904267	1.08784e-15
Hand_grip_strength_right	2	23912401	C	T	-0.0101651	5.32743e-12
Hand_grip_strength_right	10	121153627	GGT	G	0.0150102	4.55889e-09
Hand_grip_strength_right	14	80597551	C	G	0.010152	5.25175e-12
Hand_grip_strength_right	4	30862039	C	CT	-0.00889909	2.65039e-19
Hand_grip_strength_right	16	415078	T	C	-0.00914829	8.23141e-16
Hand_grip_strength_right	6	20527077	CT	C	-0.00953493	3.17698e-14
Hand_grip_strength_right	19	8670147	T	C	-0.0245668	3.44631e-08
Hand_grip_strength_right	17	71635704	C	T	0.0183012	1.61679e-08
Hand_grip_strength_right	7	2121156	A	G	-0.0136472	2.05392e-09
Hand_grip_strength_right	15	96887277	A	G	0.010084	1.40627e-13
Hand_grip_strength_right	3	169104542	G	A	0.00967981	3.99307e-13
Hand_grip_strength_right	3	196804101	A	AAT	-0.00908378	3.46195e-17
Hand_grip_strength_right	1	32081716	ACACG	A	-0.00911551	4.7976e-18
Hand_grip_strength_right	17	63556290	A	G	-0.0100338	9.27878e-13
Hand_grip_strength_right	1	118885562	A	G	-0.00997844	1.10189e-13
Hand_grip_strength_right	12	79592680	C	T	0.00920938	3.39911e-18
Hand_grip_strength_right	2	59970660	A	C	-0.0104553	1.51363e-12
Hand_grip_strength_right	1	150513711	A	G	0.0100471	3.61418e-14
Hand_grip_strength_right	3	71164965	A	G	0.016437	2.80611e-09
Hand_grip_strength_right	9	4284961	A	AT	0.00908647	4.32564e-20
Hand_grip_strength_right	5	179718970	CCCG	C	-0.00929528	6.27571e-15
Hand_grip_strength_right	9	136931778	A	C	0.0121922	1.68585e-10
Hand_grip_strength_right	3	82003251	C	G	-0.00951502	2.13901e-21
Hand_grip_strength_right	9	128190749	AT	A	-0.00935108	1.75412e-15
Hand_grip_strength_right	2	172405591	CTATT	C	-0.0105348	3.08726e-12
Hand_grip_strength_right	12	43583765	G	A	0.00905041	6.9355e-19
Hand_grip_strength_right	4	101261	A	G	-0.0301309	3.30278e-08
Hand_grip_strength_right	11	64103634	A	G	0.0133101	9.82337e-10
Hand_grip_strength_right	10	124223944	T	C	-0.00901895	3.62646e-20
Hand_grip_strength_right	19	17342284	A	G	0.0164358	2.79539e-08
Hand_grip_strength_right	7	120903815	T	A	-0.00912747	1.91495e-14
Hand_grip_strength_right	1	91191582	G	A	-0.0103536	3.42886e-11
Hand_grip_strength_right	1	17331676	G	A	-0.00867409	5.58599e-16
Hand_grip_strength_right	2	72189602	A	G	-0.0222428	8.04381e-08
Hand_grip_strength_right	13	50979907	T	C	-0.0129715	8.25106e-19
Hand_grip_strength_right	3	38574491	A	G	-0.00876497	7.07281e-16
Hand_grip_strength_right	5	122685727	G	C	-0.0114755	1.01949e-09
Hand_grip_strength_right	18	57856242	CA	C	0.00980461	1.09949e-11
Hand_grip_strength_right	1	2904634	G	A	-0.034788	1.49323e-07
Hand_grip_strength_right	1	152271219	T	A	0.0241581	8.67827e-08
Hand_grip_strength_right	6	141180780	C	T	-0.00925132	2.28252e-13
Hand_grip_strength_right	16	30878863	T	C	-0.00892368	9.12625e-15
Hand_grip_strength_right	4	60540114	A	G	0.0103773	6.43404e-11
Hand_grip_strength_right	7	128808332	A	G	-0.00991501	5.02905e-12
Hand_grip_strength_right	22	43822534	T	C	-0.0102316	4.55235e-11
Hand_grip_strength_right	6	150006939	C	CA	-0.00912852	6.92053e-14
Hand_grip_strength_right	11	13581028	A	G	0.0177866	1.95049e-08
Hand_grip_strength_right	14	74954059	T	C	-0.00876947	6.37966e-17
Hand_grip_strength_right	12	48352412	C	T	-0.0114154	3.19673e-10
Hand_grip_strength_right	14	101218652	A	G	-0.0140376	4.76943e-09
Hand_grip_strength_right	8	75999021	G	A	-0.0217804	4.77189e-08
Hand_grip_strength_right	1	201016296	A	G	-0.0135039	3.6319e-09
Hand_grip_strength_right	5	67820946	G	T	-0.00898055	1.85157e-15
Hand_grip_strength_right	5	159480618	G	A	-0.00909786	4.35896e-14
Hand_grip_strength_right	19	18407277	CT	C	0.00978145	3.49576e-15
Hand_grip_strength_right	22	40610398	A	C	0.00979378	3.20717e-12
Hand_grip_strength_right	7	77564448	C	A	0.0125973	9.81356e-10
Hand_grip_strength_right	10	99001779	T	A	0.00915872	1.22027e-16
Hand_grip_strength_right	6	81034568	A	T	0.017085	2.55156e-08
Hand_grip_strength_right	6	31325822	G	A	0.0134677	6.80111e-24
Hand_grip_strength_right	5	163953668	A	G	-0.00967906	3.9741e-12
Hand_grip_strength_right	12	115094260	G	A	-0.00868603	3.72202e-17
Hand_grip_strength_right	12	121694139	G	A	0.0114747	4.45969e-10
Hand_grip_strength_right	1	213109096	G	A	0.00875827	7.81172e-17
Hand_grip_strength_right	20	34025756	G	A	0.0219061	7.77218e-87
Hand_grip_strength_right	11	74300441	A	T	-0.0141041	1.53125e-36
Heel_bone_mineral_density_BMD_T_score_automated	17	7790048	A	C	-0.0426563	8.9899e-14
Heel_bone_mineral_density_BMD_T_score_automated	10	89555811	T	TGTAA	0.0590923	3.17759e-09
Heel_bone_mineral_density_BMD_T_score_automated	17	17184097	A	C	-0.0179062	2.57129e-23
Heel_bone_mineral_density_BMD_T_score_automated	2	25471424	AT	A	0.0191518	3.5597e-16
Heel_bone_mineral_density_BMD_T_score_automated	8	130721742	T	TGATA	0.0227986	2.37546e-12
Heel_bone_mineral_density_BMD_T_score_automated	2	45864578	A	G	-0.0198665	9.40377e-15
Heel_bone_mineral_density_BMD_T_score_automated	11	48085189	A	G	-0.0219324	1.4569e-12
Heel_bone_mineral_density_BMD_T_score_automated	12	2502996	G	T	0.0250668	1.95867e-11
Heel_bone_mineral_density_BMD_T_score_automated	9	136145425	A	C	-0.0223225	3.73723e-13
Heel_bone_mineral_density_BMD_T_score_automated	13	110426871	C	T	-0.0189603	2.10408e-15
Heel_bone_mineral_density_BMD_T_score_automated	9	111133954	A	C	0.0195372	4.17526e-10
Heel_bone_mineral_density_BMD_T_score_automated	9	110892030	C	G	-0.0177443	5.9886e-11
Heel_bone_mineral_density_BMD_T_score_automated	12	4384844	G	T	-0.0690268	5.53141e-09
Heel_bone_mineral_density_BMD_T_score_automated	4	146130013	G	A	-0.0268386	3.61861e-12
Heel_bone_mineral_density_BMD_T_score_automated	4	145597759	A	G	0.0165692	5.91302e-14
Heel_bone_mineral_density_BMD_T_score_automated	3	32928973	CTT	C	0.0182119	1.22589e-23
Heel_bone_mineral_density_BMD_T_score_automated	5	135430668	A	G	-0.0281223	8.55292e-11
Heel_bone_mineral_density_BMD_T_score_automated	14	53752240	G	T	-0.0193478	6.34433e-16
Heel_bone_mineral_density_BMD_T_score_automated	5	42949635	G	A	0.0414309	9.83391e-09
Heel_bone_mineral_density_BMD_T_score_automated	5	54832387	A	G	0.0306149	1.06355e-08
Heel_bone_mineral_density_BMD_T_score_automated	5	54777986	T	C	-0.0247182	1.54245e-08
Heel_bone_mineral_density_BMD_T_score_automated	9	16686323	C	G	-0.0223523	1.36847e-10
Heel_bone_mineral_density_BMD_T_score_automated	9	16889171	C	G	-0.0188795	2.42607e-09
Heel_bone_mineral_density_BMD_T_score_automated	12	12270290	A	G	0.0234998	9.30748e-13
Heel_bone_mineral_density_BMD_T_score_automated	22	50727792	C	T	-0.0186629	6.2282e-19
Heel_bone_mineral_density_BMD_T_score_automated	6	24900468	A	C	0.0443675	7.63448e-10
Heel_bone_mineral_density_BMD_T_score_automated	2	54549967	A	G	0.0485609	1.86381e-38
Heel_bone_mineral_density_BMD_T_score_automated	2	54595896	G	A	0.0443941	1.24811e-11
Heel_bone_mineral_density_BMD_T_score_automated	2	54465632	C	T	0.0327476	2.10673e-10
Heel_bone_mineral_density_BMD_T_score_automated	13	41138020	C	T	-0.0233875	1.87767e-12
Heel_bone_mineral_density_BMD_T_score_automated	16	23052797	C	CA	-0.0197613	5.33988e-16
Heel_bone_mineral_density_BMD_T_score_automated	1	163874234	G	A	-0.0181176	5.24976e-23
Heel_bone_mineral_density_BMD_T_score_automated	6	158809708	G	A	0.0182793	3.15282e-20
Heel_bone_mineral_density_BMD_T_score_automated	5	42531580	C	CT	0.021261	1.70814e-23
Heel_bone_mineral_density_BMD_T_score_automated	17	79389486	G	A	-0.0211046	1.83159e-12
Heel_bone_mineral_density_BMD_T_score_automated	1	103399207	A	C	-0.0180832	1.27211e-17
Heel_bone_mineral_density_BMD_T_score_automated	5	95755088	T	TTA	-0.0190474	2.35376e-15
Heel_bone_mineral_density_BMD_T_score_automated	5	142589219	T	G	-0.0246103	2.88537e-11
Heel_bone_mineral_density_BMD_T_score_automated	17	49076907	T	TA	0.0187802	9.07422e-15
Heel_bone_mineral_density_BMD_T_score_automated	4	71991184	T	C	0.0266682	3.10908e-10
Heel_bone_mineral_density_BMD_T_score_automated	10	82116602	G	A	-0.0173189	1.04896e-19
Heel_bone_mineral_density_BMD_T_score_automated	15	93588289	A	G	0.0213011	6.09359e-13
Heel_bone_mineral_density_BMD_T_score_automated	17	41862277	A	G	0.0666852	4.76399e-33
Heel_bone_mineral_density_BMD_T_score_automated	17	42164584	A	G	0.0334791	1.05391e-31
Heel_bone_mineral_density_BMD_T_score_automated	13	52188460	A	G	-0.0217683	2.02834e-11
Heel_bone_mineral_density_BMD_T_score_automated	5	36646946	T	C	0.0222452	4.61831e-11
Heel_bone_mineral_density_BMD_T_score_automated	4	124534992	T	A	-0.0332392	2.91559e-09
Heel_bone_mineral_density_BMD_T_score_automated	11	125071751	C	T	0.017256	8.73216e-17
Heel_bone_mineral_density_BMD_T_score_automated	11	125461787	A	G	-0.0243408	1.15482e-07
Heel_bone_mineral_density_BMD_T_score_automated	14	95589181	C	T	-0.0299551	2.3397e-09
Heel_bone_mineral_density_BMD_T_score_automated	13	100300559	T	C	0.0283607	7.2734e-09
Heel_bone_mineral_density_BMD_T_score_automated	13	100609017	G	A	0.0210289	1.12147e-10
Heel_bone_mineral_density_BMD_T_score_automated	3	57706829	ATT	A	-0.0211155	4.78439e-12
Heel_bone_mineral_density_BMD_T_score_automated	4	57749363	T	G	0.0178023	4.73262e-17
Heel_bone_mineral_density_BMD_T_score_automated	13	50975192	G	C	0.0265351	4.13926e-22
Heel_bone_mineral_density_BMD_T_score_automated	11	10922033	C	A	-0.0224957	1.63341e-11
Heel_bone_mineral_density_BMD_T_score_automated	16	1129872	C	T	0.0169542	8.55922e-15
Heel_bone_mineral_density_BMD_T_score_automated	1	10345462	G	A	0.0263814	1.63636e-10
Heel_bone_mineral_density_BMD_T_score_automated	11	12708614	A	G	-0.0289809	4.27867e-10
Heel_bone_mineral_density_BMD_T_score_automated	10	77621818	A	G	-0.0176654	3.33161e-19
Heel_bone_mineral_density_BMD_T_score_automated	12	54387102	A	G	0.025067	8.27353e-11
Heel_bone_mineral_density_BMD_T_score_automated	5	173000834	A	ACT	-0.0180774	8.90547e-18
Heel_bone_mineral_density_BMD_T_score_automated	17	59030299	T	C	0.0525633	6.12933e-39
Heel_bone_mineral_density_BMD_T_score_automated	17	59508427	G	A	0.020228	2.77722e-09
Heel_bone_mineral_density_BMD_T_score_automated	8	77493526	A	T	0.0243606	2.62137e-11
Heel_bone_mineral_density_BMD_T_score_automated	10	123663944	T	C	0.0181943	3.00314e-16
Heel_bone_mineral_density_BMD_T_score_automated	17	75316880	G	A	-0.0183039	2.86388e-16
Heel_bone_mineral_density_BMD_T_score_automated	22	39125074	C	G	-0.0189434	1.39564e-14
Heel_bone_mineral_density_BMD_T_score_automated	8	96647863	A	G	0.0210136	1.5641e-12
Heel_bone_mineral_density_BMD_T_score_automated	8	80811238	C	A	0.0184195	6.025e-16
Heel_bone_mineral_density_BMD_T_score_automated	17	58935217	C	A	0.0534728	3.84781e-44
Heel_bone_mineral_density_BMD_T_score_automated	18	77253456	G	T	0.0295578	7.24062e-10
Heel_bone_mineral_density_BMD_T_score_automated	16	982832	C	G	-0.0178327	3.47969e-08
Heel_bone_mineral_density_BMD_T_score_automated	19	18157742	CTTTGTTTGTTTG	C	0.0206084	1.6102e-16
Heel_bone_mineral_density_BMD_T_score_automated	16	53800387	A	G	-0.0189072	1.47043e-18
Heel_bone_mineral_density_BMD_T_score_automated	2	202956395	A	C	0.0268772	2.62655e-27
Heel_bone_mineral_density_BMD_T_score_automated	7	120962164	G	A	0.153139	2.3e-308
Heel_bone_mineral_density_BMD_T_score_automated	7	120915268	T	G	0.0214324	8.6064e-08
Heel_bone_mineral_density_BMD_T_score_automated	5	72607981	T	A	0.0210576	1.10568e-17
Heel_bone_mineral_density_BMD_T_score_automated	1	219007493	C	T	-0.0192634	3.10496e-20
Heel_bone_mineral_density_BMD_T_score_automated	1	218518422	GTCCT	G	-0.021759	8.74181e-08
Heel_bone_mineral_density_BMD_T_score_automated	10	3744022	CT	C	-0.023085	4.37121e-12
Heel_bone_mineral_density_BMD_T_score_automated	10	3858778	A	C	0.0165517	1.39832e-13
Heel_bone_mineral_density_BMD_T_score_automated	12	65995687	G	A	0.0237946	1.97965e-16
Heel_bone_mineral_density_BMD_T_score_automated	12	66336692	T	C	0.0239058	2.98904e-11
Heel_bone_mineral_density_BMD_T_score_automated	12	65755543	A	G	0.0195829	2.68171e-12
Heel_bone_mineral_density_BMD_T_score_automated	1	119517420	T	C	0.0193099	5.12183e-23
Heel_bone_mineral_density_BMD_T_score_automated	4	714889	A	C	-0.0816192	1.09417e-26
Heel_bone_mineral_density_BMD_T_score_automated	4	778073	A	C	-0.0635907	1.1396e-19
Heel_bone_mineral_density_BMD_T_score_automated	4	859269	T	TGAG	-0.030779	2.21912e-22
Heel_bone_mineral_density_BMD_T_score_automated	1	85331808	G	GAGA	0.0215323	5.68261e-17
Heel_bone_mineral_density_BMD_T_score_automated	10	54439699	G	A	-0.148043	1.24337e-231
Heel_bone_mineral_density_BMD_T_score_automated	12	26462982	G	T	0.0224976	8.01128e-15
Heel_bone_mineral_density_BMD_T_score_automated	10	54412481	A	C	-0.0613935	1.13617e-141
Heel_bone_mineral_density_BMD_T_score_automated	6	152010534	C	T	0.0693638	2.29494e-203
Heel_bone_mineral_density_BMD_T_score_automated	11	112396795	C	G	0.0539649	3.18985e-147
Heel_bone_mineral_density_BMD_T_score_automated	19	33544187	A	G	0.0946756	3.18062e-82
Heel_bone_mineral_density_BMD_T_score_automated	14	54419106	C	A	0.0585196	4.84926e-170
Heel_bone_mineral_density_BMD_T_score_automated	7	37946540	A	C	0.0464025	8.08756e-33
Heel_bone_mineral_density_BMD_T_score_automated	7	38110626	T	C	-0.0496819	2.00098e-82
Heel_bone_mineral_density_BMD_T_score_automated	7	38093553	G	C	0.0534637	3.88627e-51
Heel_bone_mineral_density_BMD_T_score_automated	2	119601872	G	A	0.040913	2.58485e-73
Heel_bone_mineral_density_BMD_T_score_automated	2	119017895	A	C	0.0730513	2.03096e-53
Heel_bone_mineral_density_BMD_T_score_automated	2	119510493	GC	G	0.316599	7.76464e-75
Heel_bone_mineral_density_BMD_T_score_automated	1	240586695	T	C	0.0809197	1.55746e-136
Heel_bone_mineral_density_BMD_T_score_automated	11	86887931	G	A	-0.0706125	1.37622e-186
Heel_bone_mineral_density_BMD_T_score_automated	22	19679303	A	G	-0.109081	1.1327e-126
Heel_bone_mineral_density_BMD_T_score_automated	2	54804693	A	G	-0.0508894	5.57037e-63
Heel_bone_mineral_density_BMD_T_score_automated	2	54683711	T	C	0.0726968	3.63065e-180
Heel_bone_mineral_density_BMD_T_score_automated	6	127468274	C	A	0.0745199	2.3e-308
Heel_bone_mineral_density_BMD_T_score_automated	6	151901409	T	C	-0.0790033	2.56513e-163
Heel_bone_mineral_density_BMD_T_score_automated	6	133540195	G	T	0.0437512	1.22747e-63
Heel_bone_mineral_density_BMD_T_score_automated	1	6718701	CA	C	-0.0202553	2.9046e-18
Heel_bone_mineral_density_BMD_T_score_automated	2	68079666	TC	T	-0.0200224	1.92322e-18
Heel_bone_mineral_density_BMD_T_score_automated	7	96148577	T	C	-0.0425746	1.70334e-62
Heel_bone_mineral_density_BMD_T_score_automated	7	96603943	A	T	-0.0355951	2.93006e-16
Heel_bone_mineral_density_BMD_T_score_automated	7	96647184	C	T	0.0328427	6.73218e-12
Heel_bone_mineral_density_BMD_T_score_automated	17	2053920	C	T	-0.049713	6.65149e-89
Heel_bone_mineral_density_BMD_T_score_automated	17	2045819	TTCTA	T	0.0593957	6.25781e-08
Heel_bone_mineral_density_BMD_T_score_automated	5	51974066	C	T	-0.022829	8.90749e-14
Heel_bone_mineral_density_BMD_T_score_automated	12	3215022	T	TCA	-0.0189439	1.61271e-20
Heel_bone_mineral_density_BMD_T_score_automated	6	152101823	A	C	0.0522996	3.59675e-24
Heel_bone_mineral_density_BMD_T_score_automated	6	152100589	C	T	-0.0675063	3.39884e-15
Heel_bone_mineral_density_BMD_T_score_automated	6	152101029	T	C	0.0637736	1.30982e-10
Heel_bone_mineral_density_BMD_T_score_automated	6	155349999	A	C	0.018379	6.75382e-13
Heel_bone_mineral_density_BMD_T_score_automated	6	155330478	C	T	0.0229636	4.1628e-08
Heel_bone_mineral_density_BMD_T_score_automated	5	31134837	G	A	0.0191238	1.24327e-18
Heel_bone_mineral_density_BMD_T_score_automated	12	104321744	C	CT	-0.0200748	7.68595e-18
Heel_bone_mineral_density_BMD_T_score_automated	6	83759052	TG	T	0.0200934	6.79877e-16
Heel_bone_mineral_density_BMD_T_score_automated	1	27303884	T	C	-0.0193228	8.83819e-20
Heel_bone_mineral_density_BMD_T_score_automated	17	62479273	C	A	-0.0208788	1.59138e-16
Heel_bone_mineral_density_BMD_T_score_automated	15	65776993	CA	C	-0.0223216	5.21292e-15
Heel_bone_mineral_density_BMD_T_score_automated	2	176966190	C	T	-0.019942	2.18426e-17
Heel_bone_mineral_density_BMD_T_score_automated	8	116932199	AT	A	0.0427026	1.50074e-11
Heel_bone_mineral_density_BMD_T_score_automated	8	117167843	C	T	0.0210159	1.82555e-13
Heel_bone_mineral_density_BMD_T_score_automated	8	116845863	T	C	0.0462197	3.51032e-08
Heel_bone_mineral_density_BMD_T_score_automated	7	121183254	A	G	0.097236	1.29765e-16
Heel_bone_mineral_density_BMD_T_score_automated	7	121624196	A	AC	-0.0425236	1.46285e-11
Heel_bone_mineral_density_BMD_T_score_automated	7	121128447	G	C	-0.0201744	1.24677e-13
Heel_bone_mineral_density_BMD_T_score_automated	8	70179978	A	G	-0.0228894	2.75475e-14
Heel_bone_mineral_density_BMD_T_score_automated	11	92626428	T	C	-0.0201345	2.63119e-19
Heel_bone_mineral_density_BMD_T_score_automated	4	106034930	C	A	0.0204873	5.5826e-17
Heel_bone_mineral_density_BMD_T_score_automated	2	112525273	C	T	0.0257599	5.32386e-13
Heel_bone_mineral_density_BMD_T_score_automated	21	36575097	G	T	0.0255772	4.9648e-13
Heel_bone_mineral_density_BMD_T_score_automated	21	37050979	A	AATGG	0.0311703	4.50656e-10
Heel_bone_mineral_density_BMD_T_score_automated	7	83306489	A	G	-0.0208864	1.96792e-13
Heel_bone_mineral_density_BMD_T_score_automated	7	83684616	C	T	0.017347	1.34647e-10
Heel_bone_mineral_density_BMD_T_score_automated	19	3375572	G	A	-0.0302816	5.5521e-12
Heel_bone_mineral_density_BMD_T_score_automated	5	112279653	AAAAAG	A	0.0195871	4.23605e-21
Heel_bone_mineral_density_BMD_T_score_automated	6	133339485	GA	G	0.0230637	1.76404e-13
Heel_bone_mineral_density_BMD_T_score_automated	16	55069361	C	T	0.0245799	4.48661e-19
Heel_bone_mineral_density_BMD_T_score_automated	16	55510925	G	GGA	0.0213952	2.28984e-12
Heel_bone_mineral_density_BMD_T_score_automated	9	18272201	A	G	-0.0287635	4.13487e-08
Heel_bone_mineral_density_BMD_T_score_automated	11	57824505	T	C	0.0495797	9.84012e-08
Heel_bone_mineral_density_BMD_T_score_automated	1	235024392	A	AT	0.0167531	2.71189e-14
Heel_bone_mineral_density_BMD_T_score_automated	3	12334555	T	C	0.015972	4.02833e-15
Heel_bone_mineral_density_BMD_T_score_automated	1	902997	G	A	0.0239477	7.06965e-09
Heel_bone_mineral_density_BMD_T_score_automated	6	35444349	TACA	T	-0.0159323	5.43043e-16
Heel_bone_mineral_density_BMD_T_score_automated	16	11919274	G	A	0.0208309	3.49442e-13
Heel_bone_mineral_density_BMD_T_score_automated	10	69975560	G	A	-0.0324059	8.0897e-08
Heel_bone_mineral_density_BMD_T_score_automated	2	200504738	C	CT	-0.0231933	1.77442e-14
Heel_bone_mineral_density_BMD_T_score_automated	9	113570699	T	A	-0.0158991	6.80605e-15
Heel_bone_mineral_density_BMD_T_score_automated	10	93898265	CA	C	-0.0161917	1.8378e-15
Heel_bone_mineral_density_BMD_T_score_automated	8	109394835	CA	C	-0.0172197	1.4693e-11
Heel_bone_mineral_density_BMD_T_score_automated	15	51594972	A	G	-0.0294993	2.47391e-30
Heel_bone_mineral_density_BMD_T_score_automated	15	51619236	A	ACT	0.0229416	6.71093e-15
Heel_bone_mineral_density_BMD_T_score_automated	2	75714591	A	G	-0.0165753	1.77363e-13
Heel_bone_mineral_density_BMD_T_score_automated	12	124322727	CA	C	0.023733	6.21697e-09
Heel_bone_mineral_density_BMD_T_score_automated	14	54785867	C	T	0.0226825	3.93484e-08
Heel_bone_mineral_density_BMD_T_score_automated	11	58810230	C	T	-0.0385469	9.24888e-08
Heel_bone_mineral_density_BMD_T_score_automated	3	38209382	G	GT	0.0160328	6.11476e-18
Heel_bone_mineral_density_BMD_T_score_automated	20	6430696	A	G	0.0251719	3.81175e-15
Heel_bone_mineral_density_BMD_T_score_automated	20	6911631	C	T	0.0266316	3.6362e-08
Heel_bone_mineral_density_BMD_T_score_automated	19	33483562	G	A	0.0664157	4.84492e-15
Heel_bone_mineral_density_BMD_T_score_automated	19	33193162	C	G	0.0827733	3.1108e-12
Heel_bone_mineral_density_BMD_T_score_automated	19	33501859	C	T	0.0205944	1.15178e-24
Heel_bone_mineral_density_BMD_T_score_automated	8	6388155	A	G	-0.0177214	1.07575e-11
Heel_bone_mineral_density_BMD_T_score_automated	12	94151844	C	T	-0.0159404	1.45363e-18
Heel_bone_mineral_density_BMD_T_score_automated	20	56557986	A	T	0.0163322	1.10856e-14
Heel_bone_mineral_density_BMD_T_score_automated	8	129951769	T	C	0.0164018	3.56846e-14
Heel_bone_mineral_density_BMD_T_score_automated	2	208744554	G	T	0.033056	4.40238e-08
Heel_bone_mineral_density_BMD_T_score_automated	13	74701736	C	A	-0.0180831	2.48165e-11
Heel_bone_mineral_density_BMD_T_score_automated	3	45949187	C	G	0.0209651	1.06455e-09
Heel_bone_mineral_density_BMD_T_score_automated	11	91590686	G	T	-0.0263362	1.64684e-08
Heel_bone_mineral_density_BMD_T_score_automated	19	13165884	T	C	0.0218744	2.48672e-09
Heel_bone_mineral_density_BMD_T_score_automated	3	53815865	G	A	0.0169802	1.81492e-12
Heel_bone_mineral_density_BMD_T_score_automated	3	15345364	T	G	-0.016279	5.43856e-17
Heel_bone_mineral_density_BMD_T_score_automated	20	6750280	GTGTGTGTT	G	0.0418585	3.17159e-16
Heel_bone_mineral_density_BMD_T_score_automated	14	55195204	G	C	-0.0161173	3.8295e-12
Heel_bone_mineral_density_BMD_T_score_automated	13	33371918	T	C	-0.0156703	9.99936e-16
Heel_bone_mineral_density_BMD_T_score_automated	11	64107521	A	G	-0.0211016	5.52756e-09
Heel_bone_mineral_density_BMD_T_score_automated	3	185480388	A	C	0.0187891	9.23635e-10
Heel_bone_mineral_density_BMD_T_score_automated	1	181049418	G	T	0.0156312	4.71005e-15
Heel_bone_mineral_density_BMD_T_score_automated	1	23614429	CAAATT	C	0.0202454	3.40917e-09
Heel_bone_mineral_density_BMD_T_score_automated	22	28268651	C	CT	-0.0189533	2.56493e-08
Heel_bone_mineral_density_BMD_T_score_automated	22	28110312	C	T	-0.0160652	4.33962e-11
Heel_bone_mineral_density_BMD_T_score_automated	9	8847353	C	A	0.0156349	1.99371e-14
Heel_bone_mineral_density_BMD_T_score_automated	20	30207379	T	C	0.0406523	3.13568e-07
Heel_bone_mineral_density_BMD_T_score_automated	1	197639486	C	CTA	-0.0153998	3.18813e-16
Heel_bone_mineral_density_BMD_T_score_automated	10	62498268	G	A	-0.0166866	2.1685e-11
Heel_bone_mineral_density_BMD_T_score_automated	5	108756744	A	C	-0.0159879	2.95347e-13
Heel_bone_mineral_density_BMD_T_score_automated	10	1229915	A	G	-0.0307856	1.47511e-07
Heel_bone_mineral_density_BMD_T_score_automated	X	2755879	T	TACACACAC	0.0133689	1.11207e-10
Heel_bone_mineral_density_BMD_T_score_automated	X	131329234	C	T	-0.0145362	2.99209e-09
Heel_bone_mineral_density_BMD_T_score_automated	4	157510408	A	G	0.0167276	2.46331e-11
Heel_bone_mineral_density_BMD_T_score_automated	13	48900751	AT	A	-0.051061	4.14519e-07
Heel_bone_mineral_density_BMD_T_score_automated	6	105471436	AT	A	-0.0204349	2.23948e-10
Heel_bone_mineral_density_BMD_T_score_automated	12	116886369	G	T	0.0181929	3.14522e-10
Heel_bone_mineral_density_BMD_T_score_automated	12	130003119	T	C	-0.0168228	3.55056e-12
Heel_bone_mineral_density_BMD_T_score_automated	9	244577	C	G	0.0173085	2.3075e-11
Heel_bone_mineral_density_BMD_T_score_automated	14	70446421	G	A	-0.0187429	2.64981e-10
Heel_bone_mineral_density_BMD_T_score_automated	10	44316351	A	G	0.0158984	1.74241e-14
Heel_bone_mineral_density_BMD_T_score_automated	3	141125186	G	A	-0.0156433	6.4206e-16
Heel_bone_mineral_density_BMD_T_score_automated	6	31369662	A	G	-0.040006	1.99955e-07
Heel_bone_mineral_density_BMD_T_score_automated	17	46117470	T	C	-0.0305065	8.74023e-08
Heel_bone_mineral_density_BMD_T_score_automated	7	98401095	A	G	0.0224591	2.13866e-09
Heel_bone_mineral_density_BMD_T_score_automated	4	146851785	G	A	-0.0160398	7.46405e-14
Heel_bone_mineral_density_BMD_T_score_automated	10	29664343	A	T	-0.021606	3.30518e-09
Heel_bone_mineral_density_BMD_T_score_automated	11	56611798	A	G	-0.0169734	7.77653e-12
Heel_bone_mineral_density_BMD_T_score_automated	10	21315553	A	C	-0.0158482	3.96117e-14
Heel_bone_mineral_density_BMD_T_score_automated	3	56270272	C	T	0.0284635	8.38331e-23
Heel_bone_mineral_density_BMD_T_score_automated	17	69845900	A	T	-0.0239325	2.13303e-35
Heel_bone_mineral_density_BMD_T_score_automated	9	13226945	A	G	-0.0344465	1.4716e-07
Heel_bone_mineral_density_BMD_T_score_automated	3	121782806	A	G	0.0156528	9.30704e-15
Heel_bone_mineral_density_BMD_T_score_automated	17	53468213	T	C	0.0156205	2.46463e-17
Heel_bone_mineral_density_BMD_T_score_automated	12	90533915	T	C	0.0522644	3.81513e-139
Heel_bone_mineral_density_BMD_T_score_automated	X	77068774	AT	A	-0.0148929	8.32747e-11
Heel_bone_mineral_density_BMD_T_score_automated	1	92984212	T	TA	0.019998	1.15969e-10
Heel_bone_mineral_density_BMD_T_score_automated	14	75446778	C	T	-0.0177784	1.24183e-21
Heel_bone_mineral_density_BMD_T_score_automated	1	67100104	G	A	-0.0185855	5.92016e-13
Heel_bone_mineral_density_BMD_T_score_automated	9	89720955	AAG	A	0.017916	7.25511e-14
Heel_bone_mineral_density_BMD_T_score_automated	10	52804039	G	A	-0.0169448	5.25233e-17
Heel_bone_mineral_density_BMD_T_score_automated	17	80476574	CAT	C	-0.0207396	4.57584e-13
Heel_bone_mineral_density_BMD_T_score_automated	17	79979504	T	C	0.0172982	3.278e-10
Heel_bone_mineral_density_BMD_T_score_automated	17	76893177	A	AC	0.0239447	7.64741e-10
Heel_bone_mineral_density_BMD_T_score_automated	2	71630041	A	C	-0.0170031	9.87645e-16
Heel_bone_mineral_density_BMD_T_score_automated	1	92239336	T	C	-0.0172188	3.5139e-15
Heel_bone_mineral_density_BMD_T_score_automated	20	59475116	G	C	-0.0357696	1.51403e-08
Heel_bone_mineral_density_BMD_T_score_automated	9	118754658	T	C	0.0311816	9.51372e-09
Heel_bone_mineral_density_BMD_T_score_automated	14	63665235	G	C	0.016643	1.0255e-18
Heel_bone_mineral_density_BMD_T_score_automated	18	20711341	C	CA	0.0195772	9.10163e-12
Heel_bone_mineral_density_BMD_T_score_automated	13	53185730	G	T	0.0166178	6.07336e-18
Heel_bone_mineral_density_BMD_T_score_automated	16	2144299	G	T	0.0218139	1.3975e-10
Heel_bone_mineral_density_BMD_T_score_automated	7	100525146	T	C	-0.0173894	6.53253e-16
Heel_bone_mineral_density_BMD_T_score_automated	2	197404714	G	A	-0.0204534	5.64806e-11
Heel_bone_mineral_density_BMD_T_score_automated	7	99075038	C	T	-0.0422223	2.29559e-08
Heel_bone_mineral_density_BMD_T_score_automated	22	45729424	A	G	-0.0186705	1.48236e-11
Heel_bone_mineral_density_BMD_T_score_automated	X	21468207	T	C	0.0719571	4.2523e-08
Heel_bone_mineral_density_BMD_T_score_automated	13	42068285	CTG	C	0.0173599	7.62036e-17
Heel_bone_mineral_density_BMD_T_score_automated	2	112591057	C	CA	0.0245034	5.38383e-10
Heel_bone_mineral_density_BMD_T_score_automated	2	113047697	G	A	0.0173708	3.67043e-11
Heel_bone_mineral_density_BMD_T_score_automated	22	30638226	G	T	-0.018643	3.78026e-14
Heel_bone_mineral_density_BMD_T_score_automated	1	150658287	G	A	-0.0199571	6.34972e-12
Heel_bone_mineral_density_BMD_T_score_automated	10	78299227	G	A	0.0226564	1.47586e-10
Heel_bone_mineral_density_BMD_T_score_automated	6	53594001	T	C	-0.0201119	8.44343e-12
Heel_bone_mineral_density_BMD_T_score_automated	3	71393725	T	C	-0.0169568	3.72091e-20
Heel_bone_mineral_density_BMD_T_score_automated	1	114461076	T	TCTC	-0.0181113	3.52579e-14
Heel_bone_mineral_density_BMD_T_score_automated	13	24158271	GAGTA	G	0.0180283	3.90062e-14
Heel_bone_mineral_density_BMD_T_score_automated	7	29853084	T	C	0.0219069	1.18424e-10
Heel_bone_mineral_density_BMD_T_score_automated	12	48344038	T	C	-0.0235119	3.41287e-10
Heel_bone_mineral_density_BMD_T_score_automated	17	7363088	C	T	-0.0226673	1.719e-23
Heel_bone_mineral_density_BMD_T_score_automated	1	75199484	A	G	-0.0168613	6.74773e-21
Heel_bone_mineral_density_BMD_T_score_automated	22	46177845	C	T	0.0383356	2.22657e-07
Heel_bone_mineral_density_BMD_T_score_automated	9	86539603	C	T	-0.0163441	1.35574e-14
Heel_bone_mineral_density_BMD_T_score_automated	7	96093898	A	G	-0.032775	3.84757e-26
Heel_bone_mineral_density_BMD_T_score_automated	7	95600368	G	T	-0.0315041	2.16046e-07
Heel_bone_mineral_density_BMD_T_score_automated	5	154045280	A	G	-0.0202553	1.18504e-10
Heel_bone_mineral_density_BMD_T_score_automated	7	150951819	G	A	0.0164116	6.22083e-17
Heel_bone_mineral_density_BMD_T_score_automated	19	46006212	A	G	-0.0172469	1.23461e-13
Heel_bone_mineral_density_BMD_T_score_automated	1	48193450	A	G	0.0364889	3.4383e-08
Heel_bone_mineral_density_BMD_T_score_automated	12	90564295	G	A	0.0519705	2.24194e-135
Heel_bone_mineral_density_BMD_T_score_automated	19	24370434	A	C	-0.0375311	3.98187e-08
Heel_bone_mineral_density_BMD_T_score_automated	17	40721042	T	C	0.0188765	1.31403e-11
Heel_bone_mineral_density_BMD_T_score_automated	11	58205409	C	T	0.030592	1.15302e-08
Heel_bone_mineral_density_BMD_T_score_automated	22	38351685	A	C	0.0192398	2.83075e-11
Heel_bone_mineral_density_BMD_T_score_automated	2	153339823	C	T	-0.018105	6.14638e-12
Heel_bone_mineral_density_BMD_T_score_automated	17	60580413	CT	C	-0.0165776	2.13081e-19
Heel_bone_mineral_density_BMD_T_score_automated	12	90473496	G	A	0.0518659	1.23754e-138
Heel_bone_mineral_density_BMD_T_score_automated	7	138668829	G	A	-0.0182195	2.12545e-11
Heel_bone_mineral_density_BMD_T_score_automated	9	96907452	C	T	0.0235827	4.00868e-15
Heel_bone_mineral_density_BMD_T_score_automated	16	20062879	A	G	0.0198666	2.64578e-10
Heel_bone_mineral_density_BMD_T_score_automated	2	43671176	T	C	0.0257591	3.53383e-09
Heel_bone_mineral_density_BMD_T_score_automated	7	96046442	A	G	0.0273065	1.38002e-16
Heel_bone_mineral_density_BMD_T_score_automated	3	118988156	A	G	-0.0170139	8.0225e-15
Heel_bone_mineral_density_BMD_T_score_automated	7	119599895	G	T	0.0759256	6.98681e-07
Heel_bone_mineral_density_BMD_T_score_automated	6	109572411	A	G	0.01799	4.22275e-13
Heel_bone_mineral_density_BMD_T_score_automated	5	99981801	G	T	-0.0278768	5.89808e-09
Heel_bone_mineral_density_BMD_T_score_automated	3	30731123	C	G	-0.0173397	2.29848e-14
Heel_bone_mineral_density_BMD_T_score_automated	2	183730527	G	T	-0.0189495	6.67711e-12
Heel_bone_mineral_density_BMD_T_score_automated	5	73726387	A	T	0.0227382	7.57024e-10
Heel_bone_mineral_density_BMD_T_score_automated	9	14025508	A	C	-0.017931	3.12425e-13
Heel_bone_mineral_density_BMD_T_score_automated	19	41724885	A	G	-0.0191886	9.55389e-12
Heel_bone_mineral_density_BMD_T_score_automated	8	48270098	G	C	-0.0458721	5.09471e-08
Heel_bone_mineral_density_BMD_T_score_automated	13	24824936	G	A	0.0285795	9.07919e-09
Heel_bone_mineral_density_BMD_T_score_automated	11	15565964	A	T	0.0610932	1.46634e-15
Heel_bone_mineral_density_BMD_T_score_automated	11	16253187	T	C	0.0223005	6.2799e-16
Heel_bone_mineral_density_BMD_T_score_automated	10	94961320	T	A	-0.0163564	8.01642e-19
Heel_bone_mineral_density_BMD_T_score_automated	12	123748666	A	AAAAG	-0.0210582	1.41603e-10
Heel_bone_mineral_density_BMD_T_score_automated	3	101242751	G	A	0.0172575	9.68899e-14
Heel_bone_mineral_density_BMD_T_score_automated	7	119583406	A	G	0.0188637	5.07259e-18
Heel_bone_mineral_density_BMD_T_score_automated	6	148829441	G	A	0.017148	3.84987e-18
Heel_bone_mineral_density_BMD_T_score_automated	6	133575048	A	G	0.0505549	5.05207e-155
Heel_bone_mineral_density_BMD_T_score_automated	2	145781818	CCTCTCTCT	C	0.0189948	1.88102e-12
Heel_bone_mineral_density_BMD_T_score_automated	1	22702077	A	C	0.0622715	5.58124e-72
Heel_bone_mineral_density_BMD_T_score_automated	12	29090688	G	A	-0.0232051	1.01099e-09
Heel_bone_mineral_density_BMD_T_score_automated	12	28614139	C	G	0.0243659	1.69398e-15
Heel_bone_mineral_density_BMD_T_score_automated	19	2155042	A	G	-0.016794	9.8282e-12
Heel_bone_mineral_density_BMD_T_score_automated	19	2523781	T	G	0.0235597	6.23633e-17
Heel_bone_mineral_density_BMD_T_score_automated	20	45605548	A	AT	-0.0253244	4.82028e-20
Heel_bone_mineral_density_BMD_T_score_automated	6	164111348	A	T	-0.0326968	1.01158e-15
Heel_bone_mineral_density_BMD_T_score_automated	6	126386403	C	G	0.0186473	2.20289e-19
Heel_bone_mineral_density_BMD_T_score_automated	6	126603940	G	A	-0.0258977	2.8593e-12
Heel_bone_mineral_density_BMD_T_score_automated	11	65294799	T	C	0.0225499	4.90714e-13
Heel_bone_mineral_density_BMD_T_score_automated	11	65390803	A	G	-0.0224271	2.68723e-13
Heel_bone_mineral_density_BMD_T_score_automated	17	63267620	G	A	-0.0230618	1.92123e-13
Heel_bone_mineral_density_BMD_T_score_automated	17	63549979	G	A	-0.0223301	1.68196e-18
Heel_bone_mineral_density_BMD_T_score_automated	2	238212373	T	A	0.0184439	9.79981e-12
Heel_bone_mineral_density_BMD_T_score_automated	2	238353776	A	T	-0.023767	1.04905e-14
Heel_bone_mineral_density_BMD_T_score_automated	17	926121	A	G	-0.0239533	6.91079e-23
Heel_bone_mineral_density_BMD_T_score_automated	5	158242545	A	G	-0.0288073	1.48658e-16
Heel_bone_mineral_density_BMD_T_score_automated	20	33443617	TGTGTGTGTGTGTGA	T	0.023321	5.97855e-36
Heel_bone_mineral_density_BMD_T_score_automated	6	2504051	G	C	0.0217398	1.1852e-24
Heel_bone_mineral_density_BMD_T_score_automated	17	80527800	A	AG	-0.0225591	3.09082e-24
Heel_bone_mineral_density_BMD_T_score_automated	7	42606913	T	C	0.0473808	1.12005e-12
Heel_bone_mineral_density_BMD_T_score_automated	2	181951865	TAA	T	0.0231821	8.49255e-21
Heel_bone_mineral_density_BMD_T_score_automated	16	67013084	T	C	0.0270938	1.61643e-11
Heel_bone_mineral_density_BMD_T_score_automated	16	67233243	A	G	-0.064385	8.04239e-13
Heel_bone_mineral_density_BMD_T_score_automated	3	48901370	T	C	0.0413565	2.04992e-13
Heel_bone_mineral_density_BMD_T_score_automated	2	54728859	T	G	0.0405612	1.20968e-08
Heel_bone_mineral_density_BMD_T_score_automated	2	54794927	C	A	0.0387927	4.66452e-38
Heel_bone_mineral_density_BMD_T_score_automated	2	54745110	G	A	-0.0658552	1.82439e-68
Heel_bone_mineral_density_BMD_T_score_automated	9	95643890	CA	C	-0.0230285	2.41046e-23
Heel_bone_mineral_density_BMD_T_score_automated	20	32177079	C	T	0.0231373	4.39589e-21
Heel_bone_mineral_density_BMD_T_score_automated	1	21929456	GC	G	0.0222063	1.45553e-12
Heel_bone_mineral_density_BMD_T_score_automated	1	22470451	C	G	-0.0430512	4.23852e-28
Heel_bone_mineral_density_BMD_T_score_automated	17	43572896	G	T	-0.019574	1.34832e-09
Heel_bone_mineral_density_BMD_T_score_automated	17	43060255	T	C	0.0196567	4.20236e-09
Heel_bone_mineral_density_BMD_T_score_automated	17	43130624	G	GGTTT	0.0184014	2.54026e-13
Heel_bone_mineral_density_BMD_T_score_automated	6	2009059	C	CT	0.0253054	5.86946e-14
Heel_bone_mineral_density_BMD_T_score_automated	17	43946291	G	A	-0.0265183	7.50477e-17
Heel_bone_mineral_density_BMD_T_score_automated	20	11150594	C	T	-0.058362	4.58742e-13
Heel_bone_mineral_density_BMD_T_score_automated	20	10984360	C	T	0.0329073	1.10792e-50
Heel_bone_mineral_density_BMD_T_score_automated	17	27826581	TC	T	-0.0216175	2.45759e-08
Heel_bone_mineral_density_BMD_T_score_automated	17	27948844	T	C	-0.0234242	4.51506e-27
Heel_bone_mineral_density_BMD_T_score_automated	10	20329943	G	A	-0.0181289	1.04861e-16
Heel_bone_mineral_density_BMD_T_score_automated	10	20143109	T	C	-0.032128	6.72947e-16
Heel_bone_mineral_density_BMD_T_score_automated	1	219783257	C	A	-0.0341767	2.23573e-08
Heel_bone_mineral_density_BMD_T_score_automated	1	219908049	G	GA	-0.0196164	4.74643e-16
Heel_bone_mineral_density_BMD_T_score_automated	1	220122993	G	A	0.0309051	1.48661e-17
Heel_bone_mineral_density_BMD_T_score_automated	6	129971059	GT	G	0.0219338	5.80628e-10
Heel_bone_mineral_density_BMD_T_score_automated	6	130357553	G	A	-0.0251535	1.659e-20
Heel_bone_mineral_density_BMD_T_score_automated	13	94379059	A	C	-0.0394049	4.68654e-09
Heel_bone_mineral_density_BMD_T_score_automated	13	94066952	C	T	-0.116739	2.35454e-14
Heel_bone_mineral_density_BMD_T_score_automated	1	210466932	T	C	0.030454	7.73004e-19
Heel_bone_mineral_density_BMD_T_score_automated	21	28773868	G	T	0.0235913	1.30064e-33
Heel_bone_mineral_density_BMD_T_score_automated	10	27892500	A	G	0.0236699	7.10583e-39
Heel_bone_mineral_density_BMD_T_score_automated	11	112833246	T	G	0.0283277	9.7372e-11
Heel_bone_mineral_density_BMD_T_score_automated	11	16542089	G	A	-0.0222739	4.44136e-26
Heel_bone_mineral_density_BMD_T_score_automated	20	10741175	T	A	-0.0297996	3.5975e-20
Heel_bone_mineral_density_BMD_T_score_automated	11	16253187	T	C	0.0222895	1.32696e-12
Heel_bone_mineral_density_BMD_T_score_automated	10	114724473	G	A	-0.0282033	2.23928e-16
Heel_bone_mineral_density_BMD_T_score_automated	14	23312594	A	G	-0.0272008	4.19248e-19
Heel_bone_mineral_density_BMD_T_score_automated	16	11919274	G	A	0.0198745	4.24955e-10
Heel_bone_mineral_density_BMD_T_score_automated	16	11642910	TA	T	-0.023162	1.80273e-19
Heel_bone_mineral_density_BMD_T_score_automated	16	54993053	G	A	-0.0204727	5.99257e-09
Heel_bone_mineral_density_BMD_T_score_automated	16	55510925	G	GGA	0.0212495	1.5836e-11
Heel_bone_mineral_density_BMD_T_score_automated	16	55059130	G	A	0.0245902	1.83816e-17
Heel_bone_mineral_density_BMD_T_score_automated	9	96445224	G	A	0.0192365	3.90418e-11
Heel_bone_mineral_density_BMD_T_score_automated	9	96948218	A	AT	0.0203513	6.34749e-12
Heel_bone_mineral_density_BMD_T_score_automated	9	96623821	G	A	0.0204794	5.92915e-14
Heel_bone_mineral_density_BMD_T_score_automated	17	9146752	T	TGGTTC	-0.0265749	1.13292e-20
Heel_bone_mineral_density_BMD_T_score_automated	10	79399656	A	T	-0.0295403	3.50757e-18
Heel_bone_mineral_density_BMD_T_score_automated	6	29899485	A	G	-0.0239567	7.09726e-32
Heel_bone_mineral_density_BMD_T_score_automated	1	221476976	T	C	-0.023187	2.80667e-29
Heel_bone_mineral_density_BMD_T_score_automated	10	114368316	G	A	-0.0256639	2.77205e-08
Heel_bone_mineral_density_BMD_T_score_automated	10	115092123	C	G	0.0225576	2.04145e-14
Heel_bone_mineral_density_BMD_T_score_automated	11	59962189	A	G	-0.0234081	7.77784e-30
Heel_bone_mineral_density_BMD_T_score_automated	11	112547142	T	C	-0.0364439	6.20863e-11
Heel_bone_mineral_density_BMD_T_score_automated	7	119659037	C	T	0.0283227	2.56538e-16
Heel_bone_mineral_density_BMD_T_score_automated	7	120071180	G	T	0.0550731	4.49787e-08
Heel_bone_mineral_density_BMD_T_score_automated	11	115459742	T	C	-0.0240716	7.54931e-09
Heel_bone_mineral_density_BMD_T_score_automated	11	115487772	A	G	0.0277267	1.06916e-11
Heel_bone_mineral_density_BMD_T_score_automated	11	115080042	G	C	0.0354214	1.10736e-50
Heel_bone_mineral_density_BMD_T_score_automated	2	28941150	G	A	0.020789	1.54128e-20
Heel_bone_mineral_density_BMD_T_score_automated	6	28560787	AT	A	0.023742	4.91634e-18
Heel_bone_mineral_density_BMD_T_score_automated	6	56377713	T	C	0.0701604	6.05291e-11
Heel_bone_mineral_density_BMD_T_score_automated	6	136227254	A	G	-0.0294303	1.84049e-13
Heel_bone_mineral_density_BMD_T_score_automated	1	149922960	C	T	-0.0206712	6.06776e-25
Heel_bone_mineral_density_BMD_T_score_automated	7	20324319	A	T	0.0270435	2.57798e-14
Heel_bone_mineral_density_BMD_T_score_automated	5	132381340	A	C	0.0232585	8.44087e-17
Heel_bone_mineral_density_BMD_T_score_automated	2	159884324	T	C	0.0206417	1.62219e-21
Heel_bone_mineral_density_BMD_T_score_automated	2	19870341	T	C	-0.0226053	1.31699e-17
Heel_bone_mineral_density_BMD_T_score_automated	16	88854008	T	C	-0.0206091	3.10032e-10
Heel_bone_mineral_density_BMD_T_score_automated	16	88459213	C	G	0.021918	5.15804e-16
Heel_bone_mineral_density_BMD_T_score_automated	16	4447477	G	A	0.0187249	1.49531e-09
Heel_bone_mineral_density_BMD_T_score_automated	2	218070266	A	T	0.0275594	1.11278e-13
Heel_bone_mineral_density_BMD_T_score_automated	16	4021734	A	G	-0.0281028	5.641e-13
Heel_bone_mineral_density_BMD_T_score_automated	1	162086691	G	C	-0.02071	4.92114e-20
Heel_bone_mineral_density_BMD_T_score_automated	1	19861106	G	A	0.016884	5.46982e-13
Heel_bone_mineral_density_BMD_T_score_automated	13	42952145	T	C	-0.0501388	3.54707e-166
Heel_bone_mineral_density_BMD_T_score_automated	11	67791077	A	G	-0.0899211	6.88396e-09
Heel_bone_mineral_density_BMD_T_score_automated	11	68174189	A	G	-0.0509189	2.1288e-11
Heel_bone_mineral_density_BMD_T_score_automated	11	68228962	T	TG	-0.0315782	1.08078e-25
Heel_bone_mineral_density_BMD_T_score_automated	4	86743432	T	TTGG	0.0311098	3.68226e-12
Heel_bone_mineral_density_BMD_T_score_automated	9	130320557	T	C	0.0266793	6.65089e-14
Heel_bone_mineral_density_BMD_T_score_automated	1	219783257	C	A	-0.0327366	7.67119e-08
Heel_bone_mineral_density_BMD_T_score_automated	1	219897941	G	A	-0.0183547	4.18321e-17
Heel_bone_mineral_density_BMD_T_score_automated	22	36677914	G	A	0.0214399	4.72174e-18
Heel_bone_mineral_density_BMD_T_score_automated	18	10032806	A	G	-0.0169757	1.31056e-09
Heel_bone_mineral_density_BMD_T_score_automated	18	10348334	C	T	-0.0199791	5.4403e-17
Heel_bone_mineral_density_BMD_T_score_automated	4	54338855	C	A	0.0242669	1.78756e-15
Heel_bone_mineral_density_BMD_T_score_automated	7	92244422	T	C	-0.0228759	6.94204e-16
Heel_bone_mineral_density_BMD_T_score_automated	3	25537669	A	G	-0.0254689	2.63124e-14
Heel_bone_mineral_density_BMD_T_score_automated	6	107931983	T	C	0.0312762	1.35753e-12
Heel_bone_mineral_density_BMD_T_score_automated	1	19720151	G	T	0.0207205	1.26133e-16
Heel_bone_mineral_density_BMD_T_score_automated	7	120001555	A	G	0.0702635	1.80112e-09
Heel_bone_mineral_density_BMD_T_score_automated	21	35717837	G	T	-0.026886	7.75201e-15
Heel_bone_mineral_density_BMD_T_score_automated	18	60054857	A	C	-0.0234402	3.00248e-17
Heel_bone_mineral_density_BMD_T_score_automated	6	168128170	GTAA	G	0.0361334	1.77554e-13
Heel_bone_mineral_density_BMD_T_score_automated	6	168432467	A	G	-0.0309629	2.22953e-17
Heel_bone_mineral_density_BMD_T_score_automated	1	89255039	C	T	0.0212726	1.79315e-23
Heel_bone_mineral_density_BMD_T_score_automated	8	127990833	T	G	0.022269	2.01893e-20
Heel_bone_mineral_density_BMD_T_score_automated	7	38009814	A	G	-0.0330896	5.59312e-28
Heel_bone_mineral_density_BMD_T_score_automated	7	37946540	A	C	0.0423426	4.36491e-31
Heel_bone_mineral_density_BMD_T_score_automated	7	38029944	C	A	0.0650286	3.91543e-62
Heel_bone_mineral_density_BMD_T_score_automated	17	29828695	T	C	-0.0270279	9.13079e-16
Heel_bone_mineral_density_BMD_T_score_automated	10	28602440	G	GATAAA	0.0191882	5.20426e-15
Heel_bone_mineral_density_BMD_T_score_automated	10	29093379	A	G	-0.0210162	1.33079e-16
Heel_bone_mineral_density_BMD_T_score_automated	18	46465540	A	C	-0.0210894	3.56243e-30
Heel_bone_mineral_density_BMD_T_score_automated	4	17674888	C	T	0.0590249	3.55703e-07
Heel_bone_mineral_density_BMD_T_score_automated	15	85660184	C	T	-0.0471327	1.56032e-12
Heel_bone_mineral_density_BMD_T_score_automated	22	46388915	C	T	0.028878	3.07074e-15
Heel_bone_mineral_density_BMD_T_score_automated	5	42410060	A	G	-0.0218854	3.22357e-23
Heel_bone_mineral_density_BMD_T_score_automated	3	11564940	A	C	0.0262609	8.45529e-16
Heel_bone_mineral_density_BMD_T_score_automated	4	95134692	G	A	0.0259664	3.34434e-15
Heel_bone_mineral_density_BMD_T_score_automated	11	121671490	C	A	-0.041086	1.62979e-11
Heel_bone_mineral_density_BMD_T_score_automated	14	75787011	G	A	0.0234591	3.95058e-14
Heel_bone_mineral_density_BMD_T_score_automated	14	35363112	AAAAT	A	-0.0204578	3.43207e-29
Heel_bone_mineral_density_BMD_T_score_automated	2	233790522	A	T	0.020616	2.27334e-25
Heel_bone_mineral_density_BMD_T_score_automated	1	38441187	CA	C	-0.0209399	6.1826e-24
Heel_bone_mineral_density_BMD_T_score_automated	10	102075479	A	G	-0.0273428	6.88475e-15
Heel_bone_mineral_density_BMD_T_score_automated	4	87976359	T	A	0.0210165	1.01658e-23
Heel_bone_mineral_density_BMD_T_score_automated	6	2009059	C	CT	0.0250476	1.00184e-13
Heel_bone_mineral_density_BMD_T_score_automated	6	2503173	A	C	-0.0215175	2.46182e-24
Heel_bone_mineral_density_BMD_T_score_automated	10	131327417	T	C	-0.0209803	3.21504e-23
Heel_bone_mineral_density_BMD_T_score_automated	1	113055653	A	G	0.025141	2.31056e-16
Heel_bone_mineral_density_BMD_T_score_automated	2	41064391	A	G	0.0169187	2.80896e-16
Heel_bone_mineral_density_BMD_T_score_automated	2	40631355	C	T	-0.0234082	5.18281e-12
Heel_bone_mineral_density_BMD_T_score_automated	5	127787610	T	C	0.0205587	9.59353e-30
Heel_bone_mineral_density_BMD_T_score_automated	6	74509578	G	C	0.0205746	3.61005e-29
Heel_bone_mineral_density_BMD_T_score_automated	4	146167657	G	A	-0.0275874	6.95759e-15
Heel_bone_mineral_density_BMD_T_score_automated	14	75446778	C	T	-0.0178535	1.15283e-15
Heel_bone_mineral_density_BMD_T_score_automated	11	121800971	A	G	0.0193695	5.32346e-19
Heel_bone_mineral_density_BMD_T_score_automated	11	113036206	G	A	-0.0863181	3.74372e-14
Heel_bone_mineral_density_BMD_T_score_automated	4	17917781	A	C	-0.0224585	9.50075e-17
Heel_bone_mineral_density_BMD_T_score_automated	10	28025312	CT	C	-0.0300554	6.64067e-08
Heel_bone_mineral_density_BMD_T_score_automated	12	1637129	G	C	-0.044946	5.40251e-16
Heel_bone_mineral_density_BMD_T_score_automated	12	1638214	ACCCT	A	0.0351318	1.65698e-33
Heel_bone_mineral_density_BMD_T_score_automated	11	115459742	T	C	-0.0239345	8.42898e-09
Heel_bone_mineral_density_BMD_T_score_automated	11	115487772	A	G	0.0279576	6.54651e-12
Heel_bone_mineral_density_BMD_T_score_automated	11	115044850	A	C	0.0363642	1.07358e-52
Heel_bone_mineral_density_BMD_T_score_automated	20	7551554	A	G	-0.0363316	6.25809e-53
Heel_bone_mineral_density_BMD_T_score_automated	1	68604094	G	A	-0.0256818	7.33534e-19
Heel_bone_mineral_density_BMD_T_score_automated	1	68725704	G	A	0.0362532	4.96279e-19
Heel_bone_mineral_density_BMD_T_score_automated	1	68664755	G	GAC	-0.0301244	4.31767e-31
Heel_bone_mineral_density_BMD_T_score_automated	16	359953	A	G	0.0224376	1.58638e-21
Heel_bone_mineral_density_BMD_T_score_automated	16	410178	A	G	-0.0817247	2.02252e-26
Heel_bone_mineral_density_BMD_T_score_automated	16	86714715	C	G	-0.0452365	9.81828e-43
Heel_bone_mineral_density_BMD_T_score_automated	2	119423996	A	G	0.0662162	8.95462e-11
Heel_bone_mineral_density_BMD_T_score_automated	2	118895728	C	A	0.0246566	1.24237e-16
Heel_bone_mineral_density_BMD_T_score_automated	2	119038598	A	G	0.0594559	5.1653e-71
Heel_bone_mineral_density_BMD_T_score_automated	3	156573790	C	CAA	-0.040459	6.65496e-25
Heel_bone_mineral_density_BMD_T_score_automated	14	103899344	G	A	-0.0376974	1.51769e-60
Heel_bone_mineral_density_BMD_T_score_automated	3	156798732	G	A	-0.0260037	2.89389e-28
Heel_bone_mineral_density_BMD_T_score_automated	20	6752183	T	C	0.0463415	1.76338e-15
Heel_bone_mineral_density_BMD_T_score_automated	7	120499147	C	T	0.0725645	3.00907e-19
Heel_bone_mineral_density_BMD_T_score_automated	7	120825166	G	A	-0.102137	3.26865e-35
Heel_bone_mineral_density_BMD_T_score_automated	7	120824194	C	CA	0.0798198	2.3e-308
Heel_bone_mineral_density_BMD_T_score_automated	7	27970153	T	C	-0.0334051	3.03237e-45
Heel_bone_mineral_density_BMD_T_score_automated	8	116932199	AT	A	0.0366508	1.32343e-08
Heel_bone_mineral_density_BMD_T_score_automated	8	117158377	C	T	0.0284214	1.07873e-11
Heel_bone_mineral_density_BMD_T_score_automated	8	116663898	A	G	0.0347992	6.62202e-36
Heel_bone_mineral_density_BMD_T_score_automated	16	51619890	C	T	-0.0209403	5.18398e-13
Heel_bone_mineral_density_BMD_T_score_automated	16	51758116	A	G	0.0354138	2.65519e-25
Heel_bone_mineral_density_BMD_T_score_automated	16	51903981	A	C	-0.0597434	3.24094e-23
Heel_bone_mineral_density_BMD_T_score_automated	15	51619236	A	ACT	0.0229831	1.09239e-19
Heel_bone_mineral_density_BMD_T_score_automated	15	51553909	G	A	0.036075	4.67472e-61
Heel_bone_mineral_density_BMD_T_score_automated	11	47034557	T	TA	0.0347426	2.5235e-48
Heel_bone_mineral_density_BMD_T_score_automated	11	15226187	G	A	0.06443	5.40778e-29
Heel_bone_mineral_density_BMD_T_score_automated	20	6480713	C	A	-0.0192343	2.76776e-09
Heel_bone_mineral_density_BMD_T_score_automated	20	6405923	G	GT	0.03411	2.42488e-40
Heel_bone_mineral_density_BMD_T_score_automated	5	39375082	T	C	-0.0307493	9.8546e-63
Heel_bone_mineral_density_BMD_T_score_automated	20	10647951	A	G	0.02615	8.90639e-13
Heel_bone_mineral_density_BMD_T_score_automated	11	68174189	A	G	-0.0523984	3.67754e-12
Heel_bone_mineral_density_BMD_T_score_automated	2	202832130	T	C	-0.0496392	6.01772e-52
Heel_bone_mineral_density_BMD_T_score_automated	8	9085295	A	T	0.0417627	1.74134e-116
Heel_bone_mineral_density_BMD_T_score_automated	11	27322503	C	T	0.0454821	1.54091e-98
Heel_bone_mineral_density_BMD_T_score_automated	6	44727770	A	T	0.0282299	4.73287e-49
Heel_bone_mineral_density_BMD_T_score_automated	6	44847529	A	G	-0.0942155	1.68463e-42
Heel_bone_mineral_density_BMD_T_score_automated	18	13722308	G	A	-0.047562	2.07644e-100
Heel_bone_mineral_density_BMD_T_score_automated	2	42223128	C	G	0.0554029	1.72588e-75
Heel_bone_mineral_density_BMD_T_score_automated	3	41156571	TA	T	-0.0466968	5.88413e-127
Heel_bone_mineral_density_BMD_T_score_automated	12	13328208	T	C	0.142229	3.69494e-53
Heel_bone_mineral_density_BMD_T_score_automated	17	2026417	GA	G	-0.0516385	4.00488e-101
Heel_bone_mineral_density_BMD_T_score_automated	4	1012300	C	T	-0.0814893	2.71677e-31
Heel_bone_mineral_density_BMD_T_score_automated	4	1004864	C	T	-0.0575348	2.76827e-50
Heel_bone_mineral_density_BMD_T_score_automated	4	1003022	T	C	0.0353451	4.33639e-45
Heel_bone_mineral_density_BMD_T_score_automated	7	127015083	A	G	-0.0856172	8.30678e-15
Heel_bone_mineral_density_BMD_T_score_automated	1	22531542	A	G	-0.0653408	2.99279e-31
Heel_bone_mineral_density_BMD_T_score_automated	2	202956395	A	C	0.0250641	1.25733e-19
Heel_bone_mineral_density_BMD_T_score_automated	20	10984360	C	T	0.0325093	4.17059e-45
Heel_bone_mineral_density_BMD_T_score_automated	2	202789886	C	T	-0.0374485	9.93247e-14
Heel_bone_mineral_density_BMD_T_score_automated	22	29417909	G	A	0.0264973	8.98675e-17
Heel_bone_mineral_density_BMD_T_score_automated	11	68827175	A	T	0.0301956	1.35121e-31
Heel_bone_mineral_density_BMD_T_score_automated	11	68330572	G	GA	-0.0324791	3.43883e-23
Heel_bone_mineral_density_BMD_T_score_automated	11	62201239	C	T	-0.114021	1.09614e-33
Heel_bone_mineral_density_BMD_T_score_automated	7	30955539	T	G	-0.0439568	8.78914e-51
Heel_bone_mineral_density_BMD_T_score_automated	12	49385679	T	C	0.032002	2.76362e-32
Heel_bone_mineral_density_BMD_T_score_automated	12	49379537	T	G	-0.194498	2.79532e-40
Heel_bone_mineral_density_BMD_T_score_automated	17	59013682	G	A	0.0542494	2.06009e-45
Heel_bone_mineral_density_BMD_T_score_automated	21	40047176	G	A	-0.0298985	5.14814e-22
Heel_bone_mineral_density_BMD_T_score_automated	21	40350120	A	G	0.0424669	3.5094e-50
Heel_bone_mineral_density_BMD_T_score_automated	17	42164584	A	G	0.0330331	1.1476e-30
Heel_bone_mineral_density_BMD_T_score_automated	17	41798621	A	G	0.0706884	2.47603e-37
Heel_bone_mineral_density_BMD_T_score_automated	7	96041558	C	G	-0.0223086	1.19443e-16
Heel_bone_mineral_density_BMD_T_score_automated	7	96603943	A	T	-0.0331292	7.06428e-14
Heel_bone_mineral_density_BMD_T_score_automated	7	96146489	T	C	-0.0417616	1.80932e-50
Heel_bone_mineral_density_BMD_T_score_automated	10	31042494	A	G	0.0402623	4.55656e-111
Heel_bone_mineral_density_BMD_T_score_automated	22	29474482	A	AAAG	0.044775	2.96471e-74
Heel_bone_mineral_density_BMD_T_score_automated	7	15676019	G	A	-0.0314443	1.90365e-32
Heel_bone_mineral_density_BMD_T_score_automated	20	10634675	T	C	-0.057479	7.61856e-25
Heel_bone_mineral_density_BMD_T_score_automated	11	68384618	A	T	-0.039621	1.27455e-38
Heel_bone_mineral_density_BMD_T_score_automated	1	16271180	C	T	0.0402496	7.73615e-19
Heel_bone_mineral_density_BMD_T_score_automated	17	69875248	C	CA	-0.0251064	3.18229e-43
Heel_bone_mineral_density_BMD_T_score_automated	8	119923365	G	T	-0.036785	2.77536e-08
Heel_bone_mineral_density_BMD_T_score_automated	8	119917642	C	T	0.0931061	1.53174e-15
Heel_bone_mineral_density_BMD_T_score_automated	15	91046712	G	C	-0.0252917	2.08449e-39
Heel_bone_mineral_density_BMD_T_score_automated	14	91453712	C	CA	0.0335751	6.90357e-22
Heel_bone_mineral_density_BMD_T_score_automated	6	55266895	CT	C	0.0210788	1.4471e-13
Heel_bone_mineral_density_BMD_T_score_automated	6	55676621	T	C	0.0894624	2.04537e-17
Heel_bone_mineral_density_BMD_T_score_automated	6	55644601	T	G	0.0558347	7.79877e-20
Heel_bone_mineral_density_BMD_T_score_automated	16	51016591	C	G	-0.0176728	1.46737e-13
Heel_bone_mineral_density_BMD_T_score_automated	16	51169234	G	C	0.0269777	9.50887e-21
Heel_bone_mineral_density_BMD_T_score_automated	16	51025468	A	G	0.0351503	2.95665e-16
Heel_bone_mineral_density_BMD_T_score_automated	1	8445360	C	T	-0.0269285	5.34142e-32
Heel_bone_mineral_density_BMD_T_score_automated	1	2904634	G	A	-0.103065	6.63568e-17
Heel_bone_mineral_density_BMD_T_score_automated	5	122702011	G	A	-0.0290031	1.4802e-27
Heel_bone_mineral_density_BMD_T_score_automated	10	60264741	T	A	0.0251274	8.02855e-37
Heel_bone_mineral_density_BMD_T_score_automated	15	67151257	C	T	0.0222323	7.44806e-10
Heel_bone_mineral_density_BMD_T_score_automated	13	22810839	T	C	-0.0268778	2.69147e-30
Heel_bone_mineral_density_BMD_T_score_automated	16	81580088	A	G	-0.0246916	1.3458e-41
Heel_bone_mineral_density_BMD_T_score_automated	10	28584624	A	G	0.0462772	3.78072e-09
Heel_bone_mineral_density_BMD_T_score_automated	10	28442841	A	G	-0.0312783	5.28368e-16
Heel_bone_mineral_density_BMD_T_score_automated	7	16006941	C	CAAA	-0.0195912	1.37357e-10
Heel_bone_mineral_density_BMD_T_score_automated	3	50022079	A	G	0.0250863	1.01493e-41
Heel_bone_mineral_density_BMD_T_score_automated	7	27231045	C	T	-0.0731458	2.72035e-12
Heel_bone_mineral_density_BMD_T_score_automated	7	27653025	A	AT	-0.0313276	7.30208e-16
Heel_bone_mineral_density_BMD_T_score_automated	7	27243221	C	T	0.0449963	1.77576e-15
Heel_bone_mineral_density_BMD_T_score_automated	5	80281743	GGT	G	0.027181	6.21299e-25
Heel_bone_mineral_density_BMD_T_score_automated	5	50791314	T	C	0.0404595	1.08423e-17
Heel_bone_mineral_density_BMD_T_score_automated	6	131336787	A	C	-0.0250033	7.63696e-31
Heel_bone_mineral_density_BMD_T_score_automated	X	56393782	C	G	0.0246348	6.661e-20
Heel_bone_mineral_density_BMD_T_score_automated	2	200487885	A	T	-0.0326771	1.24143e-20
Heel_bone_mineral_density_BMD_T_score_automated	5	148787469	A	G	0.0260063	1.04528e-28
Heel_bone_mineral_density_BMD_T_score_automated	7	105494963	G	A	0.0262255	2.01569e-28
Heel_bone_mineral_density_BMD_T_score_automated	6	21891576	T	C	-0.0389826	8.73738e-19
Heel_bone_mineral_density_BMD_T_score_automated	13	22985896	G	GAT	-0.0849308	3.76656e-08
Heel_bone_mineral_density_BMD_T_score_automated	15	67432460	CA	C	0.026251	2.24976e-34
Heel_bone_mineral_density_BMD_T_score_automated	11	8900394	T	C	-0.0334158	6.24091e-21
Heel_bone_mineral_density_BMD_T_score_automated	17	48333349	A	G	0.0301451	3.68894e-22
Heel_bone_mineral_density_BMD_T_score_automated	1	172243879	T	TA	0.0299499	2.65961e-43
Heel_bone_mineral_density_BMD_T_score_automated	12	589872	C	CCTG	0.0293162	2.28624e-45
Heel_bone_mineral_density_BMD_T_score_automated	4	38361120	A	G	0.0490813	1.51503e-24
Heel_bone_mineral_density_BMD_T_score_automated	11	35097313	TA	T	-0.0290993	6.63824e-51
Heel_bone_mineral_density_BMD_T_score_automated	7	25696199	C	T	-0.036377	6.76767e-30
Heel_bone_mineral_density_BMD_T_score_automated	19	815086	A	G	0.0271638	1.09164e-28
Heel_bone_mineral_density_BMD_T_score_automated	19	1152656	G	A	-0.0305259	1.53705e-30
Heel_bone_mineral_density_BMD_T_score_automated	15	70552313	A	G	-0.0297427	1.99182e-36
Heel_bone_mineral_density_BMD_T_score_automated	7	28609388	A	C	0.0201977	3.6794e-10
Heel_bone_mineral_density_BMD_T_score_automated	4	88846075	C	T	0.0182072	6.75687e-12
Heel_bone_mineral_density_BMD_T_score_automated	4	88752026	A	T	-0.0301044	1.09293e-12
Heel_bone_mineral_density_BMD_T_score_automated	4	88794878	G	C	0.0363766	1.3331e-16
Heel_bone_mineral_density_BMD_T_score_automated	17	48229157	T	C	0.0232434	6.40736e-08
Heel_bone_mineral_density_BMD_T_score_automated	13	99584305	T	C	0.0330753	2.60701e-40
Heel_bone_mineral_density_BMD_T_score_automated	11	68537578	A	G	-0.0733598	6.28353e-09
Heel_bone_mineral_density_BMD_T_score_automated	11	68855363	A	G	0.0309485	2.29039e-38
Heel_bone_mineral_density_BMD_T_score_automated	7	28725536	G	A	0.0343419	6.99378e-29
Heel_bone_mineral_density_BMD_T_score_automated	9	98224360	G	C	-0.0291369	1.80963e-37
Heel_bone_mineral_density_BMD_T_score_automated	9	133452158	T	C	-0.030443	5.08919e-41
Heel_bone_mineral_density_BMD_T_score_automated	6	7050935	C	G	0.0817752	2.90713e-15
Heel_bone_mineral_density_BMD_T_score_automated	3	56192791	G	T	-0.0183941	8.82806e-20
Heel_bone_mineral_density_BMD_T_score_automated	3	56169965	T	A	0.036263	5.64672e-16
Heel_bone_mineral_density_BMD_T_score_automated	X	43842211	T	G	0.0209939	2.20123e-20
Heel_bone_mineral_density_BMD_T_score_automated	20	39832628	C	T	-0.0325733	1.64017e-24
Heel_bone_mineral_density_BMD_T_score_automated	6	6961571	C	T	-0.0163734	9.83063e-13
Heel_bone_mineral_density_BMD_T_score_automated	6	7231843	A	G	-0.0405229	1.1506e-17
Heel_bone_mineral_density_BMD_T_score_automated	11	118477367	A	G	-0.0286915	3.28999e-32
Heel_bone_mineral_density_BMD_T_score_automated	X	8910963	C	A	0.0241251	8.19996e-25
Heel_bone_mineral_density_BMD_T_score_automated	1	170693089	AT	A	0.026876	1.45787e-45
Heel_bone_mineral_density_BMD_T_score_automated	8	71464551	T	C	-0.0273758	8.89766e-46
Heel_bone_mineral_density_BMD_T_score_automated	13	51082944	T	C	0.0326271	2.44863e-28
Heel_bone_mineral_density_BMD_T_score_automated	17	54263286	G	GA	0.0279349	2.21737e-41
Heel_bone_mineral_density_BMD_T_score_automated	X	43877162	T	C	-0.0289847	2.78754e-12
Heel_bone_mineral_density_BMD_T_score_automated	10	134459388	G	A	0.0319582	1.44014e-26
High_light_scatter_reticulocyte_percentage	17	42212396	CATT	C	0.0230269	4.4845e-26
High_light_scatter_reticulocyte_percentage	18	57914679	A	G	0.0164431	1.42053e-13
High_light_scatter_reticulocyte_percentage	7	2531382	C	T	0.015032	7.03198e-16
High_light_scatter_reticulocyte_percentage	17	42201478	C	T	-0.0322669	6.15948e-18
High_light_scatter_reticulocyte_percentage	9	33945489	G	GACAA	-0.0266306	3.17984e-42
High_light_scatter_reticulocyte_percentage	9	34308285	CT	C	-0.0129591	1.60794e-09
High_light_scatter_reticulocyte_percentage	5	38974929	G	A	0.017714	1.855e-12
High_light_scatter_reticulocyte_percentage	8	126500031	G	C	-0.014408	1.38491e-19
High_light_scatter_reticulocyte_percentage	9	125775617	C	CT	-0.0204009	2.93059e-11
High_light_scatter_reticulocyte_percentage	11	64777041	A	C	0.0142031	6.72838e-15
High_light_scatter_reticulocyte_percentage	14	65472241	C	T	0.0265288	3.54009e-45
High_light_scatter_reticulocyte_percentage	14	65226379	A	G	-0.0298298	3.19674e-09
High_light_scatter_reticulocyte_percentage	11	65215509	C	T	0.0202194	5.20867e-16
High_light_scatter_reticulocyte_percentage	12	123911153	C	T	0.0142837	1.42941e-11
High_light_scatter_reticulocyte_percentage	4	38638966	C	CATA	0.0152478	1.27625e-16
High_light_scatter_reticulocyte_percentage	12	124409502	A	G	-0.015176	3.43136e-12
High_light_scatter_reticulocyte_percentage	11	119130933	C	CT	0.0171817	4.52373e-13
High_light_scatter_reticulocyte_percentage	14	65281472	C	G	-0.0206985	5.58112e-16
High_light_scatter_reticulocyte_percentage	16	66706534	T	C	0.0219618	3.57036e-11
High_light_scatter_reticulocyte_percentage	15	66070693	T	C	-0.0167809	6.75844e-14
High_light_scatter_reticulocyte_percentage	20	9964697	T	C	0.019646	3.849e-12
High_light_scatter_reticulocyte_percentage	14	103051901	C	A	-0.0148251	3.70494e-12
High_light_scatter_reticulocyte_percentage	14	102638702	C	A	-0.0192727	4.44488e-10
High_light_scatter_reticulocyte_percentage	8	81389791	T	C	-0.0168729	5.29526e-14
High_light_scatter_reticulocyte_percentage	10	104434209	G	A	0.0359164	8.85282e-74
High_light_scatter_reticulocyte_percentage	3	12247343	ATATAAGAATTCC	A	-0.0233264	2.68944e-11
High_light_scatter_reticulocyte_percentage	9	110527349	AT	A	-0.0324619	4.4918e-10
High_light_scatter_reticulocyte_percentage	11	30806998	C	T	0.0152948	1.06012e-16
High_light_scatter_reticulocyte_percentage	6	153448307	A	G	0.0155147	3.13876e-13
High_light_scatter_reticulocyte_percentage	6	153043035	A	G	0.0180606	1.57992e-10
High_light_scatter_reticulocyte_percentage	1	36773405	G	T	-0.0142248	7.44208e-24
High_light_scatter_reticulocyte_percentage	1	221001142	C	A	0.0241089	1.34148e-10
High_light_scatter_reticulocyte_percentage	12	48481839	C	CT	-0.0173103	1.15934e-13
High_light_scatter_reticulocyte_percentage	12	120866996	C	A	-0.0641814	5.85157e-179
High_light_scatter_reticulocyte_percentage	12	120860998	A	C	-0.0562903	7.00488e-30
High_light_scatter_reticulocyte_percentage	11	108006047	A	C	-0.0143276	2.352e-20
High_light_scatter_reticulocyte_percentage	12	101880128	G	A	-0.0377088	1.77072e-09
High_light_scatter_reticulocyte_percentage	17	66453320	C	A	-0.0141784	5.33514e-23
High_light_scatter_reticulocyte_percentage	12	108101129	G	T	0.0144677	1.98423e-18
High_light_scatter_reticulocyte_percentage	10	104447629	C	T	0.0260594	5.61786e-24
High_light_scatter_reticulocyte_percentage	13	42573980	C	A	0.0148583	1.07648e-16
High_light_scatter_reticulocyte_percentage	10	33468014	C	T	-0.0139774	1.06257e-20
High_light_scatter_reticulocyte_percentage	16	2049640	A	G	-0.0137809	5.22314e-18
High_light_scatter_reticulocyte_percentage	8	79004739	A	C	-0.0190528	3.6651e-11
High_light_scatter_reticulocyte_percentage	1	234807113	T	C	0.062724	1.23562e-08
High_light_scatter_reticulocyte_percentage	10	124704695	C	T	0.0137931	1.85216e-18
High_light_scatter_reticulocyte_percentage	19	11324312	G	A	0.0333783	9.57033e-87
High_light_scatter_reticulocyte_percentage	19	11445310	T	A	0.0957438	4.32063e-18
High_light_scatter_reticulocyte_percentage	19	11357723	A	G	0.06694	7.76736e-11
High_light_scatter_reticulocyte_percentage	4	110853480	CT	C	0.0161874	5.81387e-14
High_light_scatter_reticulocyte_percentage	14	103589842	A	G	0.0183109	2.05726e-13
High_light_scatter_reticulocyte_percentage	14	103121123	G	GT	0.0155823	7.15656e-14
High_light_scatter_reticulocyte_percentage	13	42970025	G	A	-0.0145258	3.99656e-09
High_light_scatter_reticulocyte_percentage	11	56889012	C	T	-0.0144155	3.45277e-15
High_light_scatter_reticulocyte_percentage	1	29352596	A	AAG	0.0135458	7.82909e-22
High_light_scatter_reticulocyte_percentage	6	139715380	C	A	-0.0199991	7.45755e-25
High_light_scatter_reticulocyte_percentage	10	72635143	A	ATT	0.0154224	8.88202e-17
High_light_scatter_reticulocyte_percentage	6	139733287	G	A	0.0761575	1.06381e-11
High_light_scatter_reticulocyte_percentage	6	139694222	G	C	-0.0641179	7.16762e-12
High_light_scatter_reticulocyte_percentage	16	2186357	A	G	-0.0261414	5.74128e-10
High_light_scatter_reticulocyte_percentage	7	129997996	A	G	-0.0147277	4.68945e-16
High_light_scatter_reticulocyte_percentage	7	30511794	T	C	-0.0138031	1.49862e-19
High_light_scatter_reticulocyte_percentage	19	19388057	C	G	-0.0163441	1.81354e-14
High_light_scatter_reticulocyte_percentage	4	1377615	A	G	0.0157498	4.05807e-14
High_light_scatter_reticulocyte_percentage	8	23359831	T	G	0.0174478	3.97482e-12
High_light_scatter_reticulocyte_percentage	8	26266834	G	A	-0.0152468	1.08405e-14
High_light_scatter_reticulocyte_percentage	1	150868102	A	C	0.0167833	1.41508e-12
High_light_scatter_reticulocyte_percentage	16	71870208	C	G	-0.0154974	5.98728e-14
High_light_scatter_reticulocyte_percentage	10	101274033	G	A	0.0153729	3.08848e-14
High_light_scatter_reticulocyte_percentage	17	76370896	T	C	0.0151409	3.18259e-15
High_light_scatter_reticulocyte_percentage	17	76766437	GA	G	0.0136723	3.56684e-12
High_light_scatter_reticulocyte_percentage	10	75095897	C	CA	0.0241178	5.92625e-11
High_light_scatter_reticulocyte_percentage	19	18043973	G	A	-0.0139908	1.76579e-22
High_light_scatter_reticulocyte_percentage	8	131025818	T	C	-0.013862	1.75133e-20
High_light_scatter_reticulocyte_percentage	6	141909596	A	G	0.0585845	9.87282e-09
High_light_scatter_reticulocyte_percentage	5	102623581	G	A	0.0144742	2.05067e-16
High_light_scatter_reticulocyte_percentage	14	73392839	T	G	-0.014996	8.57006e-15
High_light_scatter_reticulocyte_percentage	12	28714822	GAAA	G	0.01507	2.50754e-17
High_light_scatter_reticulocyte_percentage	16	89810316	CTTT	C	0.0290749	3.19977e-14
High_light_scatter_reticulocyte_percentage	16	89507330	T	C	-0.0224344	3.42132e-08
High_light_scatter_reticulocyte_percentage	1	93400349	A	G	0.0221789	3.4036e-10
High_light_scatter_reticulocyte_percentage	17	1590066	G	C	0.0155491	3.10839e-14
High_light_scatter_reticulocyte_percentage	16	68687154	A	T	-0.0317156	4.14098e-44
High_light_scatter_reticulocyte_percentage	8	19859539	A	G	-0.0160308	1.71374e-15
High_light_scatter_reticulocyte_percentage	2	98503213	C	T	-0.0181472	3.37599e-16
High_light_scatter_reticulocyte_percentage	2	234113057	A	G	0.0196722	4.32298e-14
High_light_scatter_reticulocyte_percentage	2	233943387	TTTTTG	T	0.0353456	2.92237e-08
High_light_scatter_reticulocyte_percentage	18	67522821	T	C	0.0155504	1.76271e-26
High_light_scatter_reticulocyte_percentage	2	31463850	G	A	0.0169015	3.60064e-18
High_light_scatter_reticulocyte_percentage	17	8034628	G	C	-0.0160934	2.13739e-15
High_light_scatter_reticulocyte_percentage	17	7754993	G	A	-0.0133529	3.85964e-12
High_light_scatter_reticulocyte_percentage	7	47439526	G	C	-0.0422369	2.78882e-11
High_light_scatter_reticulocyte_percentage	7	47633811	T	C	0.0146684	2.48761e-16
High_light_scatter_reticulocyte_percentage	10	103391675	C	T	0.0224197	2.54513e-13
High_light_scatter_reticulocyte_percentage	20	32613494	A	T	-0.0161711	2.9012e-20
High_light_scatter_reticulocyte_percentage	20	47525665	A	G	-0.0178997	5.38903e-16
High_light_scatter_reticulocyte_percentage	15	32173245	T	C	-0.034847	4.87815e-11
High_light_scatter_reticulocyte_percentage	6	13475669	C	T	-0.0174689	3.65049e-16
High_light_scatter_reticulocyte_percentage	15	76773830	T	C	-0.0326115	4.76361e-11
High_light_scatter_reticulocyte_percentage	4	146045768	C	T	0.0297163	3.24812e-11
High_light_scatter_reticulocyte_percentage	3	194506202	ACT	A	-0.0157572	5.77581e-22
High_light_scatter_reticulocyte_percentage	15	63092900	C	G	0.0794539	6.69306e-15
High_light_scatter_reticulocyte_percentage	22	39874314	A	C	-0.0156878	1.08708e-20
High_light_scatter_reticulocyte_percentage	15	63804707	C	T	0.0198421	1.0378e-23
High_light_scatter_reticulocyte_percentage	3	72290125	A	T	-0.0170757	4.21934e-18
High_light_scatter_reticulocyte_percentage	12	122699860	C	T	0.0595709	3.56881e-10
High_light_scatter_reticulocyte_percentage	19	3179517	T	C	0.0649617	2.73166e-08
High_light_scatter_reticulocyte_percentage	12	122219910	G	A	0.0211612	1.64261e-15
High_light_scatter_reticulocyte_percentage	22	50722134	T	C	-0.0160221	3.8487e-15
High_light_scatter_reticulocyte_percentage	22	50971266	T	C	0.0153094	5.37179e-13
High_light_scatter_reticulocyte_percentage	7	1130584	C	T	0.01597	7.74953e-26
High_light_scatter_reticulocyte_percentage	5	57502676	C	CT	-0.0155412	1.96109e-21
High_light_scatter_reticulocyte_percentage	5	57315635	A	G	-0.0185396	1.73577e-10
High_light_scatter_reticulocyte_percentage	1	32279629	A	G	0.0158939	1.49899e-25
High_light_scatter_reticulocyte_percentage	20	60826161	A	G	-0.0158178	5.31118e-27
High_light_scatter_reticulocyte_percentage	16	68004558	T	A	-0.0284295	4.41327e-07
High_light_scatter_reticulocyte_percentage	8	72466324	A	G	0.0182446	1.15734e-16
High_light_scatter_reticulocyte_percentage	6	15229567	AC	A	-0.0303101	8.82694e-09
High_light_scatter_reticulocyte_percentage	6	15096995	A	G	0.0129913	1.23207e-15
High_light_scatter_reticulocyte_percentage	19	7223973	T	TTTG	0.0159669	6.5286e-24
High_light_scatter_reticulocyte_percentage	2	145223155	T	C	0.0221045	9.85755e-14
High_light_scatter_reticulocyte_percentage	6	111477887	C	T	-0.0169237	8.28626e-19
High_light_scatter_reticulocyte_percentage	15	62834557	AT	A	0.0261634	7.76944e-43
High_light_scatter_reticulocyte_percentage	17	1248466	T	C	0.0284434	1.18376e-09
High_light_scatter_reticulocyte_percentage	2	43451957	A	G	-0.0287948	3.14139e-11
High_light_scatter_reticulocyte_percentage	2	25761109	A	T	0.0207432	8.25708e-12
High_light_scatter_reticulocyte_percentage	12	80169497	TA	T	0.033818	1.47787e-10
High_light_scatter_reticulocyte_percentage	15	40306334	A	C	0.0182147	8.60997e-14
High_light_scatter_reticulocyte_percentage	9	16885017	G	A	0.0153669	4.20817e-20
High_light_scatter_reticulocyte_percentage	12	57851893	T	A	-0.0152342	1.51669e-26
High_light_scatter_reticulocyte_percentage	5	34656475	A	G	-0.0312148	9.5663e-11
High_light_scatter_reticulocyte_percentage	5	53602365	C	T	0.0339499	6.68689e-31
High_light_scatter_reticulocyte_percentage	5	53602221	C	CT	0.0273497	1.03996e-20
High_light_scatter_reticulocyte_percentage	5	53183181	C	T	-0.0584238	1.28425e-11
High_light_scatter_reticulocyte_percentage	3	20112039	A	G	-0.0231831	9.60714e-12
High_light_scatter_reticulocyte_percentage	7	138726288	C	G	-0.0146984	1.28312e-24
High_light_scatter_reticulocyte_percentage	2	121347612	C	G	-0.0164436	1.97752e-11
High_light_scatter_reticulocyte_percentage	2	121073863	G	A	0.0138579	3.71155e-13
High_light_scatter_reticulocyte_percentage	4	154387597	C	G	0.0150017	5.45141e-20
High_light_scatter_reticulocyte_percentage	2	54923766	A	G	0.0154253	1.48215e-17
High_light_scatter_reticulocyte_percentage	X	70232842	T	C	0.0270226	1.00986e-63
High_light_scatter_reticulocyte_percentage	5	36645367	G	A	0.0178673	1.97246e-13
High_light_scatter_reticulocyte_percentage	3	108294644	C	T	-0.0166453	2.27202e-17
High_light_scatter_reticulocyte_percentage	11	85832424	T	C	-0.0156722	8.80564e-18
High_light_scatter_reticulocyte_percentage	2	26023763	T	C	-0.0180624	1.89077e-29
High_light_scatter_reticulocyte_percentage	9	116153891	G	C	0.0285653	4.08444e-11
High_light_scatter_reticulocyte_percentage	3	195656614	T	C	-0.0171518	9.65602e-19
High_light_scatter_reticulocyte_percentage	2	25462988	A	G	-0.0219296	1.32102e-07
High_light_scatter_reticulocyte_percentage	12	93807711	A	G	0.0192695	1.0845e-10
High_light_scatter_reticulocyte_percentage	12	94199777	C	A	-0.0138148	4.14373e-10
High_light_scatter_reticulocyte_percentage	13	47247881	ATTTTTTT	A	0.0209303	2.44394e-13
High_light_scatter_reticulocyte_percentage	1	118374990	T	TTTAA	0.0481419	3.16479e-13
High_light_scatter_reticulocyte_percentage	1	118332772	T	C	-0.0681516	1.97615e-09
High_light_scatter_reticulocyte_percentage	1	118913577	T	G	0.0692196	3.14986e-08
High_light_scatter_reticulocyte_percentage	11	65837599	C	T	0.0167531	1.89455e-12
High_light_scatter_reticulocyte_percentage	11	65645354	A	G	0.0167926	3.49066e-09
High_light_scatter_reticulocyte_percentage	4	128710573	A	G	0.0204807	5.98032e-13
High_light_scatter_reticulocyte_percentage	3	187668469	C	T	0.0186576	5.97638e-14
High_light_scatter_reticulocyte_percentage	9	77064721	C	T	-0.0165458	2.81969e-16
High_light_scatter_reticulocyte_percentage	22	31727330	CT	C	-0.0235472	3.25317e-12
High_light_scatter_reticulocyte_percentage	11	5316731	C	G	-0.0148926	1.0455e-23
High_light_scatter_reticulocyte_percentage	19	4502201	T	C	0.0150961	7.92528e-22
High_light_scatter_reticulocyte_percentage	6	7269220	G	A	-0.037952	3.46869e-09
High_light_scatter_reticulocyte_percentage	6	7217053	G	A	0.0226563	1.36733e-09
High_light_scatter_reticulocyte_percentage	3	195171795	G	A	0.019096	2.62329e-11
High_light_scatter_reticulocyte_percentage	5	126250812	T	C	0.0413701	1.61086e-08
High_light_scatter_reticulocyte_percentage	5	3574564	T	C	-0.0125784	4.70818e-13
High_light_scatter_reticulocyte_percentage	4	187815359	G	A	0.0172864	2.93522e-09
High_light_scatter_reticulocyte_percentage	16	4583147	T	C	0.0140766	3.45976e-11
High_light_scatter_reticulocyte_percentage	5	46019725	A	G	0.0565975	3.00614e-07
High_light_scatter_reticulocyte_percentage	17	74317965	T	TAC	-0.021478	6.42879e-18
High_light_scatter_reticulocyte_percentage	2	61404931	T	A	-0.0136505	7.59447e-12
High_light_scatter_reticulocyte_percentage	1	213942168	A	C	0.0167481	2.66933e-09
High_light_scatter_reticulocyte_percentage	12	133060983	G	T	-0.0211713	2.75083e-08
High_light_scatter_reticulocyte_percentage	11	74292725	A	G	-0.0142806	4.72042e-11
High_light_scatter_reticulocyte_percentage	12	53868308	G	GTGAT	0.0173535	4.00248e-09
High_light_scatter_reticulocyte_percentage	20	25351485	CT	C	0.017771	3.92103e-09
High_light_scatter_reticulocyte_percentage	3	186656602	G	C	-0.0125232	4.67778e-15
High_light_scatter_reticulocyte_percentage	20	21415167	TA	T	0.0205024	2.67359e-08
High_light_scatter_reticulocyte_percentage	4	39406365	T	C	-0.0127892	1.9574e-13
High_light_scatter_reticulocyte_percentage	15	75449743	C	T	0.0147759	1.96262e-12
High_light_scatter_reticulocyte_percentage	5	131627536	CAAAAAAAAAAAAA	C	-0.0151258	1.25159e-10
High_light_scatter_reticulocyte_percentage	4	47561141	A	G	-0.012461	6.3525e-15
High_light_scatter_reticulocyte_percentage	12	30914011	TA	T	-0.0146213	8.0448e-11
High_light_scatter_reticulocyte_percentage	3	141272269	AT	A	-0.0130321	1.01073e-12
High_light_scatter_reticulocyte_percentage	13	112241549	A	G	0.0125039	5.62572e-17
High_light_scatter_reticulocyte_percentage	1	2147874	G	A	0.037016	7.19746e-16
High_light_scatter_reticulocyte_percentage	13	50465821	A	G	0.0155653	4.7693e-10
High_light_scatter_reticulocyte_percentage	8	41976573	G	GAGTTACA	-0.0425726	1.61586e-07
High_light_scatter_reticulocyte_percentage	11	102863135	A	G	-0.0217074	1.39938e-08
High_light_scatter_reticulocyte_percentage	4	128775257	T	TATA	0.0193669	5.99184e-12
High_light_scatter_reticulocyte_percentage	13	99655220	A	AGGAAGAGC	-0.0127097	1.9152e-18
High_light_scatter_reticulocyte_percentage	15	90966831	G	C	-0.0232575	2.72206e-08
High_light_scatter_reticulocyte_percentage	2	161339964	C	T	0.0126755	5.9238e-16
High_light_scatter_reticulocyte_percentage	4	83637217	GA	G	0.0141151	6.97753e-12
High_light_scatter_reticulocyte_percentage	5	158378341	A	G	-0.0227313	2.5353e-08
High_light_scatter_reticulocyte_percentage	3	124860540	A	G	-0.013298	4.92846e-14
High_light_scatter_reticulocyte_percentage	4	18002228	A	ATC	0.0183798	4.48596e-09
High_light_scatter_reticulocyte_percentage	18	60290164	A	G	-0.0147213	5.60214e-11
High_light_scatter_reticulocyte_percentage	10	115801253	C	T	-0.0124966	7.79526e-18
High_light_scatter_reticulocyte_percentage	18	59333618	T	TC	0.0233242	3.47115e-08
High_light_scatter_reticulocyte_percentage	12	123457619	C	T	-0.0162669	1.0215e-15
High_light_scatter_reticulocyte_percentage	12	122699860	C	T	0.0534434	1.65832e-08
High_light_scatter_reticulocyte_percentage	17	63063412	T	C	0.0147598	8.63228e-11
High_light_scatter_reticulocyte_percentage	2	85783765	C	G	0.0269483	6.51396e-08
High_light_scatter_reticulocyte_percentage	3	173044559	T	G	-0.0127347	7.05245e-17
High_light_scatter_reticulocyte_percentage	2	12885341	A	G	-0.0212027	2.33024e-08
High_light_scatter_reticulocyte_percentage	20	51013914	G	A	-0.0140657	3.0184e-12
High_light_scatter_reticulocyte_percentage	1	1692321	C	T	-0.0129955	2.01548e-16
High_light_scatter_reticulocyte_percentage	17	46569033	G	GA	-0.0135392	4.12514e-14
High_light_scatter_reticulocyte_percentage	5	147982855	T	C	-0.0121714	1.7322e-17
High_light_scatter_reticulocyte_percentage	2	112145488	T	G	0.0242964	4.54915e-18
High_light_scatter_reticulocyte_percentage	1	82910673	T	A	0.0134211	1.92631e-11
High_light_scatter_reticulocyte_percentage	16	31126688	A	C	0.0183088	1.31865e-08
High_light_scatter_reticulocyte_percentage	1	248038212	A	G	0.0568095	3.90023e-20
High_light_scatter_reticulocyte_percentage	1	248038210	A	G	0.0536055	4.62791e-145
High_light_scatter_reticulocyte_percentage	1	248037277	A	AG	0.0549859	3.49247e-28
High_light_scatter_reticulocyte_percentage	7	44019206	C	CCT	-0.0124191	4.05593e-14
High_light_scatter_reticulocyte_percentage	1	224549787	A	AT	-0.0152186	4.39512e-10
High_light_scatter_reticulocyte_percentage	10	21570343	G	A	0.0353964	4.14664e-07
High_light_scatter_reticulocyte_percentage	4	157834829	GCTT	G	-0.0121126	1.03151e-16
High_light_scatter_reticulocyte_percentage	2	417167	C	T	-0.0279292	2.66856e-07
High_light_scatter_reticulocyte_percentage	13	41198075	AT	A	0.013072	1.10533e-11
High_light_scatter_reticulocyte_percentage	7	18293221	T	C	-0.0120192	1.46232e-17
High_light_scatter_reticulocyte_percentage	1	4620996	A	C	-0.0149188	1.06581e-09
High_light_scatter_reticulocyte_percentage	6	21364740	T	TA	0.014534	6.73065e-11
High_light_scatter_reticulocyte_percentage	12	122216910	G	A	0.0298401	4.77455e-20
High_light_scatter_reticulocyte_percentage	X	119343519	C	T	0.0130847	1.74164e-08
High_light_scatter_reticulocyte_percentage	1	109818158	C	CT	0.0149299	4.18991e-10
High_light_scatter_reticulocyte_percentage	17	37810218	C	G	-0.0128533	2.47458e-12
High_light_scatter_reticulocyte_percentage	22	35934590	T	C	-0.0194832	2.9359e-08
High_light_scatter_reticulocyte_percentage	9	108665169	GTT	G	0.0134031	4.19935e-12
High_light_scatter_reticulocyte_percentage	9	127191540	C	T	0.0128939	5.38403e-13
High_light_scatter_reticulocyte_percentage	3	119023804	A	G	-0.0146436	3.43593e-10
High_light_scatter_reticulocyte_percentage	6	168272625	C	A	0.0123308	3.03134e-16
High_light_scatter_reticulocyte_percentage	8	125854515	G	T	0.012665	2.20374e-13
High_light_scatter_reticulocyte_percentage	6	22343592	A	G	-0.0240315	8.83527e-08
High_light_scatter_reticulocyte_percentage	2	109178719	C	A	-0.0494675	4.34804e-07
High_light_scatter_reticulocyte_percentage	20	24568957	T	A	0.0148313	5.43688e-10
High_light_scatter_reticulocyte_percentage	9	136919416	G	A	0.0237087	3.90603e-23
High_light_scatter_reticulocyte_percentage	9	136585641	A	C	0.0126121	8.10967e-11
High_light_scatter_reticulocyte_percentage	14	31362034	G	A	0.0139476	6.85704e-11
High_light_scatter_reticulocyte_percentage	1	51087836	CA	C	-0.0129938	3.12304e-13
High_light_scatter_reticulocyte_percentage	6	35770649	A	ACT	-0.0139389	6.29511e-11
High_light_scatter_reticulocyte_percentage	10	44872361	TAA	T	0.0134667	7.24146e-12
High_light_scatter_reticulocyte_percentage	12	89950320	C	A	0.0153609	1.12415e-09
High_light_scatter_reticulocyte_percentage	14	66826372	C	CT	-0.0235666	1.30935e-10
High_light_scatter_reticulocyte_percentage	11	45931218	C	T	0.0205287	4.32062e-08
High_light_scatter_reticulocyte_percentage	X	129312625	T	A	-0.0107198	1.5953e-10
High_light_scatter_reticulocyte_percentage	2	191044354	C	A	-0.0433116	8.37334e-08
High_light_scatter_reticulocyte_percentage	2	191542514	T	C	-0.0175479	9.60423e-18
High_light_scatter_reticulocyte_percentage	X	73945423	GT	G	-0.0227485	4.26066e-08
High_light_scatter_reticulocyte_percentage	7	142625033	C	CT	-0.0173378	1.05335e-10
High_light_scatter_reticulocyte_percentage	16	12021486	A	G	0.0529206	3.65178e-08
High_light_scatter_reticulocyte_percentage	11	61678754	G	C	0.0174991	1.62565e-10
High_light_scatter_reticulocyte_percentage	3	182575351	T	TA	0.0141961	6.20715e-15
High_light_scatter_reticulocyte_percentage	8	11665704	T	C	0.0162787	2.88699e-11
High_light_scatter_reticulocyte_percentage	X	63399869	T	C	-0.0125313	5.08796e-11
High_light_scatter_reticulocyte_percentage	6	32813768	A	G	-0.0252401	2.31181e-12
High_light_scatter_reticulocyte_percentage	6	33197685	A	AAC	-0.0281848	1.08397e-11
High_light_scatter_reticulocyte_percentage	8	107565548	CT	C	-0.0141434	2.66997e-14
High_light_scatter_reticulocyte_percentage	18	46389344	G	A	0.0273217	1.07779e-08
High_light_scatter_reticulocyte_percentage	18	46496263	T	TA	0.0165998	3.25791e-10
High_light_scatter_reticulocyte_percentage	12	1028526	T	C	0.0143922	3.11793e-13
High_light_scatter_reticulocyte_percentage	7	33035342	G	A	0.0137264	3.86267e-15
High_light_scatter_reticulocyte_percentage	14	54552428	T	A	0.0142774	3.01514e-13
High_light_scatter_reticulocyte_percentage	16	15387151	T	C	0.0164261	1.44287e-12
High_light_scatter_reticulocyte_percentage	18	21621280	T	C	0.0642545	7.22961e-08
High_light_scatter_reticulocyte_percentage	6	153437735	C	T	0.0154824	3.12761e-13
High_light_scatter_reticulocyte_percentage	15	59472129	C	T	0.0156757	6.28653e-12
High_light_scatter_reticulocyte_percentage	6	153043035	A	G	0.018067	1.56182e-10
High_light_scatter_reticulocyte_percentage	7	80210064	T	C	0.013502	1.62668e-18
High_light_scatter_reticulocyte_percentage	19	15541091	A	C	-0.015528	2.95656e-12
High_light_scatter_reticulocyte_percentage	4	187535063	T	C	-0.0125208	5.61209e-13
High_light_scatter_reticulocyte_percentage	9	107600734	CA	C	-0.0162514	6.97949e-11
High_light_scatter_reticulocyte_percentage	9	107669073	C	T	0.0193116	2.21489e-08
High_light_scatter_reticulocyte_percentage	6	137104414	T	TA	-0.0141398	4.07569e-17
High_light_scatter_reticulocyte_percentage	7	127010336	A	C	0.0212822	7.91189e-10
High_light_scatter_reticulocyte_percentage	2	59036606	G	A	0.015544	1.53881e-12
High_light_scatter_reticulocyte_percentage	20	8603950	G	C	-0.0134021	5.06082e-21
High_light_scatter_reticulocyte_percentage	7	99157828	T	C	-0.0495135	3.64302e-16
High_light_scatter_reticulocyte_percentage	7	99919517	T	TTAAA	-0.0215125	1.49376e-09
High_light_scatter_reticulocyte_percentage	2	203437820	GAAAA	G	0.016205	1.3788e-12
High_light_scatter_reticulocyte_percentage	6	34388874	G	GT	-0.0269069	2.07806e-09
High_light_scatter_reticulocyte_percentage	17	42334012	C	T	0.0338296	1.53964e-62
High_light_scatter_reticulocyte_percentage	17	42334950	C	T	-0.0193739	4.15524e-11
High_light_scatter_reticulocyte_percentage	17	1590066	G	C	0.0159376	4.23709e-13
High_light_scatter_reticulocyte_percentage	17	2058349	ATT	A	0.0157764	5.68543e-11
High_light_scatter_reticulocyte_percentage	5	140989848	A	G	-0.0133268	6.07831e-20
High_light_scatter_reticulocyte_percentage	13	115014807	C	CT	-0.0157822	4.08108e-12
High_light_scatter_reticulocyte_percentage	6	170569761	C	T	0.0141933	1.04218e-14
High_light_scatter_reticulocyte_percentage	19	40968569	T	C	0.0675986	8.30532e-08
High_light_scatter_reticulocyte_percentage	13	110455927	T	TAAAAACC	0.0133786	2.91403e-16
High_light_scatter_reticulocyte_percentage	3	57776928	CA	C	-0.0287089	3.54468e-08
High_light_scatter_reticulocyte_percentage	11	484688	G	GTGC	-0.0195548	2.23384e-08
High_light_scatter_reticulocyte_percentage	10	89997495	G	A	-0.0128908	6.54744e-17
High_light_scatter_reticulocyte_percentage	2	37079583	C	T	-0.0129698	1.67639e-16
High_light_scatter_reticulocyte_percentage	20	42306292	T	C	-0.0199115	4.40003e-09
High_light_scatter_reticulocyte_percentage	3	114730257	T	G	-0.0127721	4.06863e-20
High_light_scatter_reticulocyte_percentage	1	101483950	T	C	0.0175548	1.00246e-09
High_light_scatter_reticulocyte_percentage	4	9930962	C	T	0.0127549	8.88689e-18
High_light_scatter_reticulocyte_percentage	9	36986916	A	G	0.0133414	1.41455e-14
High_light_scatter_reticulocyte_percentage	12	26823633	T	G	-0.0128159	7.0781e-19
High_light_scatter_reticulocyte_percentage	10	26758576	C	T	-0.0130662	9.75626e-16
High_light_scatter_reticulocyte_percentage	17	29481365	A	G	0.0342793	7.03537e-08
High_light_scatter_reticulocyte_percentage	11	118365210	C	G	-0.0396113	9.61478e-08
High_light_scatter_reticulocyte_percentage	5	133848715	GT	G	0.0128742	4.70619e-16
High_light_scatter_reticulocyte_percentage	2	65663167	C	G	-0.0129153	1.32072e-15
High_light_scatter_reticulocyte_percentage	3	178867338	C	T	-0.064897	1.52994e-07
High_light_scatter_reticulocyte_percentage	1	155271433	T	TA	0.0535496	1.81823e-31
High_light_scatter_reticulocyte_percentage	1	155165941	A	G	0.0660043	1.05499e-08
High_light_scatter_reticulocyte_percentage	11	265755	AAAT	A	0.014487	2.1478e-11
High_light_scatter_reticulocyte_percentage	18	20951067	C	T	-0.0133338	6.57748e-16
High_light_scatter_reticulocyte_percentage	1	207154227	G	T	0.0645387	1.27803e-07
High_light_scatter_reticulocyte_percentage	2	68628282	T	C	0.0128363	2.10492e-17
High_light_scatter_reticulocyte_percentage	3	56929066	T	C	-0.0140547	1.30231e-11
High_light_scatter_reticulocyte_percentage	2	227646623	T	C	0.0313657	3.30019e-08
High_light_scatter_reticulocyte_percentage	2	158508270	T	G	-0.0187416	1.38475e-09
High_light_scatter_reticulocyte_percentage	6	7970912	A	G	0.0191534	1.75361e-09
High_light_scatter_reticulocyte_percentage	12	109029333	A	G	-0.0134517	3.17712e-17
High_light_scatter_reticulocyte_percentage	6	140822904	C	CACTT	0.02969	3.55414e-09
High_light_scatter_reticulocyte_percentage	6	141207029	C	T	0.0563126	7.04932e-08
High_light_scatter_reticulocyte_percentage	6	140528110	T	C	0.0577423	1.06147e-07
High_light_scatter_reticulocyte_percentage	4	153657435	C	T	0.0145927	2.64729e-14
High_light_scatter_reticulocyte_percentage	10	60264613	C	A	-0.0130656	8.25735e-18
High_light_scatter_reticulocyte_percentage	17	48637385	A	G	-0.0134227	1.06882e-14
High_light_scatter_reticulocyte_percentage	14	58737766	A	T	0.0142526	2.3085e-12
High_light_scatter_reticulocyte_percentage	8	129093836	C	T	-0.0163374	1.41752e-10
High_light_scatter_reticulocyte_percentage	20	3212741	G	A	0.0173328	6.79345e-15
High_light_scatter_reticulocyte_percentage	20	3008775	G	T	0.013283	2.01616e-14
High_light_scatter_reticulocyte_percentage	17	7759477	C	A	-0.0136	1.0068e-12
High_light_scatter_reticulocyte_percentage	17	7411447	C	T	-0.0134539	1.72278e-11
High_light_scatter_reticulocyte_percentage	7	26278884	G	A	0.0337423	5.41443e-08
High_light_scatter_reticulocyte_percentage	12	6271735	A	T	-0.0134982	9.77183e-15
High_light_scatter_reticulocyte_percentage	9	79955305	AT	A	-0.0195556	5.95953e-16
High_light_scatter_reticulocyte_percentage	7	65673463	GT	G	-0.0302621	9.42746e-08
High_light_scatter_reticulocyte_percentage	1	56025428	T	C	-0.0191451	1.85519e-17
High_light_scatter_reticulocyte_percentage	6	31506691	A	G	0.0400831	1.79157e-37
High_light_scatter_reticulocyte_percentage	6	30766634	A	T	0.0294055	8.40019e-24
High_light_scatter_reticulocyte_percentage	X	57437273	T	A	0.0265668	2.37437e-37
High_light_scatter_reticulocyte_percentage	7	116200092	C	T	0.0421677	6.11671e-32
High_light_scatter_reticulocyte_percentage	17	44082528	T	A	0.0307794	5.91982e-40
High_light_scatter_reticulocyte_percentage	6	41925159	A	G	0.0375733	9.72079e-64
High_light_scatter_reticulocyte_percentage	6	41937058	C	T	0.025708	1.21251e-30
High_light_scatter_reticulocyte_percentage	19	35693120	C	T	-0.0260759	2.9389e-35
High_light_scatter_reticulocyte_percentage	19	35478373	A	G	-0.0145936	3.78861e-15
High_light_scatter_reticulocyte_percentage	6	110760008	G	A	0.0301848	1.37992e-40
High_light_scatter_reticulocyte_percentage	21	30339120	A	C	-0.0357418	8.359e-34
High_light_scatter_reticulocyte_percentage	9	91392686	T	TTC	0.05608	2.57257e-26
High_light_scatter_reticulocyte_percentage	9	91871086	T	C	-0.0168589	1.13386e-09
High_light_scatter_reticulocyte_percentage	1	205218425	A	C	-0.0259186	8.14511e-57
High_light_scatter_reticulocyte_percentage	8	9032646	G	A	0.0285056	1.37348e-26
High_light_scatter_reticulocyte_percentage	8	9007273	A	C	-0.0181618	1.05767e-18
High_light_scatter_reticulocyte_percentage	6	32208324	T	C	-0.0240783	8.48198e-22
High_light_scatter_reticulocyte_percentage	6	31246823	T	A	-0.024594	2.41442e-40
High_light_scatter_reticulocyte_percentage	6	31819813	G	C	0.0670148	2.73205e-16
High_light_scatter_reticulocyte_percentage	3	52608972	G	A	-0.0345381	3.7688e-11
High_light_scatter_reticulocyte_percentage	3	52621822	T	TTTC	0.0547044	9.43129e-32
High_light_scatter_reticulocyte_percentage	6	31555392	A	C	0.022646	1.06394e-14
High_light_scatter_reticulocyte_percentage	16	68755132	C	CTTT	-0.0316345	4.10398e-58
High_light_scatter_reticulocyte_percentage	6	16281187	T	C	-0.0325511	4.37386e-53
High_light_scatter_reticulocyte_percentage	3	24334511	T	TTTTG	-0.030885	2.40176e-61
High_light_scatter_reticulocyte_percentage	2	220081416	A	G	0.113556	5.63603e-31
High_light_scatter_reticulocyte_percentage	19	12998205	C	G	-0.0349026	4.09315e-54
High_light_scatter_reticulocyte_percentage	19	12948234	A	C	-0.0442264	1.38782e-12
High_light_scatter_reticulocyte_percentage	17	40012971	TA	T	-0.0485824	2.66886e-35
High_light_scatter_reticulocyte_percentage	19	45413233	T	G	-0.0509191	1.98016e-32
High_light_scatter_reticulocyte_percentage	19	45741353	G	A	0.0175653	2.6144e-15
High_light_scatter_reticulocyte_percentage	9	140100317	G	C	0.040817	9.45781e-38
High_light_scatter_reticulocyte_percentage	9	135864436	G	C	-0.0582911	7.7122e-33
High_light_scatter_reticulocyte_percentage	1	199012478	A	C	-0.0318132	1.61467e-48
High_light_scatter_reticulocyte_percentage	1	198556763	G	A	0.0403713	1.06969e-08
High_light_scatter_reticulocyte_percentage	9	33832306	C	CA	-0.0274582	3.80606e-76
High_light_scatter_reticulocyte_percentage	1	155484430	C	T	0.0544519	8.2966e-33
High_light_scatter_reticulocyte_percentage	1	155165941	A	G	0.0657118	1.22748e-08
High_light_scatter_reticulocyte_percentage	3	52605370	A	G	-0.0633463	1.89554e-10
High_light_scatter_reticulocyte_percentage	6	31561103	T	TTGTGTG	-0.0207039	1.1024e-24
High_light_scatter_reticulocyte_percentage	6	32411035	A	C	-0.0163774	3.92164e-18
High_light_scatter_reticulocyte_percentage	20	38563245	G	A	0.0254952	5.10799e-56
High_light_scatter_reticulocyte_percentage	17	76127431	G	C	0.0199942	2.17918e-15
High_light_scatter_reticulocyte_percentage	17	76124846	C	G	-0.020979	6.09973e-14
High_light_scatter_reticulocyte_percentage	6	47437697	A	AC	0.0267238	8.37591e-30
High_light_scatter_reticulocyte_percentage	6	46954248	C	T	-0.0134659	6.05888e-12
High_light_scatter_reticulocyte_percentage	22	37469591	G	A	-0.0239104	2.08707e-58
High_light_scatter_reticulocyte_percentage	11	16672348	GA	G	0.0278244	2.87332e-34
High_light_scatter_reticulocyte_percentage	11	16523491	T	C	0.0662337	2.92104e-17
High_light_scatter_reticulocyte_percentage	11	16388311	CTGGT	C	0.0160692	3.98715e-12
High_light_scatter_reticulocyte_percentage	15	80403126	G	T	0.0247962	2.62242e-45
High_light_scatter_reticulocyte_percentage	17	19941879	C	A	0.0237558	7.79035e-59
High_light_scatter_reticulocyte_percentage	14	65487694	C	T	0.0284045	2.27954e-51
High_light_scatter_reticulocyte_percentage	14	65283676	A	G	-0.0253112	6.07378e-23
High_light_scatter_reticulocyte_percentage	14	65192877	T	C	-0.0497608	1.35985e-08
High_light_scatter_reticulocyte_percentage	6	132834518	T	C	-0.0236809	6.37478e-55
High_light_scatter_reticulocyte_percentage	1	220074279	T	G	-0.0296939	2.56847e-31
High_light_scatter_reticulocyte_percentage	7	73039406	G	C	-0.0288783	1.49676e-31
High_light_scatter_reticulocyte_percentage	17	75370468	T	G	-0.0248844	1.38035e-37
High_light_scatter_reticulocyte_percentage	17	76247158	C	T	-0.0260625	9.6032e-30
High_light_scatter_reticulocyte_percentage	1	24176806	C	CA	0.0254661	4.91612e-60
High_light_scatter_reticulocyte_percentage	6	108877653	GT	G	-0.0262135	5.70098e-43
High_light_scatter_reticulocyte_percentage	11	95308854	A	T	0.0320369	1.44727e-27
High_light_scatter_reticulocyte_percentage	18	43845880	CTT	C	-0.0251269	2.46313e-61
High_light_scatter_reticulocyte_percentage	5	75996909	A	G	0.0611292	1.01898e-27
High_light_scatter_reticulocyte_percentage	5	75964507	T	C	0.0612458	9.6576e-12
High_light_scatter_reticulocyte_percentage	17	27189004	C	CCCTTCCTCTT	-0.0308126	1.10321e-35
High_light_scatter_reticulocyte_percentage	11	8844909	A	G	0.0248061	3.73416e-68
High_light_scatter_reticulocyte_percentage	22	29757090	T	C	-0.0274081	6.2749e-30
High_light_scatter_reticulocyte_percentage	22	29965667	TA	T	0.0199191	3.84003e-10
High_light_scatter_reticulocyte_percentage	22	29632258	A	C	0.0121892	5.8893e-12
High_light_scatter_reticulocyte_percentage	3	195802843	CA	C	-0.0297395	5.80159e-36
High_light_scatter_reticulocyte_percentage	3	195922840	T	C	-0.0257055	9.61911e-16
High_light_scatter_reticulocyte_percentage	19	17258614	GCTT	G	-0.023664	9.62514e-28
High_light_scatter_reticulocyte_percentage	19	17319722	A	G	-0.0148728	1.48804e-12
High_light_scatter_reticulocyte_percentage	11	100460037	A	G	0.0370207	1.96241e-22
High_light_scatter_reticulocyte_percentage	11	100624538	T	G	-0.0186118	2.68551e-18
High_light_scatter_reticulocyte_percentage	17	21280113	A	AG	0.0231433	1.55687e-34
High_light_scatter_reticulocyte_percentage	17	21157703	T	G	-0.0145715	7.64941e-12
High_light_scatter_reticulocyte_percentage	14	35342739	C	T	-0.0406959	1.24809e-28
High_light_scatter_reticulocyte_percentage	11	94882176	G	A	0.0136866	4.45049e-11
High_light_scatter_reticulocyte_percentage	6	31574900	A	G	0.0345688	2.13763e-33
High_light_scatter_reticulocyte_percentage	15	63092900	C	G	0.0780661	1.92195e-14
High_light_scatter_reticulocyte_percentage	15	62782248	G	T	0.0307773	1.55515e-48
High_light_scatter_reticulocyte_percentage	10	71094504	C	T	0.0808471	7.28411e-118
High_light_scatter_reticulocyte_percentage	10	104649933	A	AT	-0.0505461	1.26461e-204
High_light_scatter_reticulocyte_percentage	4	144891961	G	A	-0.0531173	2.55618e-166
High_light_scatter_reticulocyte_percentage	2	24209968	GA	G	-0.0626097	1.08349e-86
High_light_scatter_reticulocyte_percentage	2	24246679	A	G	0.0321101	5.75083e-45
High_light_scatter_reticulocyte_percentage	6	26098474	C	T	0.0968991	1.14414e-115
High_light_scatter_reticulocyte_percentage	6	26104632	T	G	0.0516758	9.09264e-69
High_light_scatter_reticulocyte_percentage	5	95166235	C	T	-0.0644047	2.9194e-89
High_light_scatter_reticulocyte_percentage	5	95163437	G	A	0.0455973	3.36289e-35
High_light_scatter_reticulocyte_percentage	5	173287763	A	G	-0.045735	7.29325e-176
High_light_scatter_reticulocyte_percentage	12	111884608	T	C	0.0353358	9.75312e-129
High_light_scatter_reticulocyte_percentage	12	112287753	C	CTT	-0.0605507	3.73922e-47
High_light_scatter_reticulocyte_percentage	6	30077229	A	G	0.0378305	2.60741e-135
High_light_scatter_reticulocyte_percentage	6	30122393	A	G	-0.144164	6.80105e-37
High_light_scatter_reticulocyte_percentage	6	30128442	T	C	-0.0601742	2.72018e-36
High_light_scatter_reticulocyte_percentage	19	913048	G	C	0.047644	7.23647e-132
High_light_scatter_reticulocyte_percentage	19	906510	A	G	0.14922	8.28632e-48
High_light_scatter_reticulocyte_percentage	8	41512581	CACAGCAGAGTCTAT	C	0.0305806	2.48096e-66
High_light_scatter_reticulocyte_percentage	19	872255	A	G	-0.0280065	6.04293e-37
High_light_scatter_reticulocyte_percentage	8	41545516	T	G	0.0991474	4.48139e-52
High_light_scatter_reticulocyte_percentage	1	158638260	A	G	0.176813	3.113e-54
High_light_scatter_reticulocyte_percentage	1	161617820	C	G	-0.0139757	5.24846e-11
High_light_scatter_reticulocyte_percentage	20	4157072	G	C	-0.161859	4.10051e-214
High_light_scatter_reticulocyte_percentage	10	25198687	C	T	-0.0958902	2.3e-308
High_light_scatter_reticulocyte_percentage	6	139838419	C	A	0.0820376	2.3e-308
High_light_scatter_reticulocyte_percentage	6	139841653	T	C	0.184544	6.81568e-171
High_light_scatter_reticulocyte_percentage	3	50329826	A	G	0.0956306	2.3e-308
High_light_scatter_reticulocyte_percentage	19	11297027	A	G	0.143952	1.19867e-280
High_light_scatter_reticulocyte_percentage	X	40847826	T	C	-0.083055	2.3e-308
High_light_scatter_reticulocyte_percentage	5	52083226	G	A	0.183536	2.26496e-213
High_light_scatter_reticulocyte_percentage	5	52096889	C	A	0.086015	7.89198e-97
High_light_scatter_reticulocyte_percentage	5	52095943	A	G	0.151576	2.84387e-80
High_light_scatter_reticulocyte_percentage	12	120880133	T	C	-0.0683882	1.58473e-303
High_light_scatter_reticulocyte_percentage	1	248039294	A	G	0.120024	1.82445e-251
High_light_scatter_reticulocyte_percentage	1	248039451	T	C	0.0542027	1.25672e-188
High_light_scatter_reticulocyte_percentage	2	8762414	G	T	0.0582589	8.0907e-262
High_light_scatter_reticulocyte_percentage	17	33873772	G	A	0.0560544	2.1774e-244
High_light_scatter_reticulocyte_percentage	1	158586966	T	A	-0.056312	1.28344e-165
High_light_scatter_reticulocyte_percentage	8	41630447	A	G	-0.0630367	1.32767e-114
High_light_scatter_reticulocyte_percentage	19	10742287	C	T	-0.0457794	2.0927e-71
High_light_scatter_reticulocyte_percentage	19	11165048	A	G	0.126911	3.2679e-22
High_light_scatter_reticulocyte_percentage	19	10334663	T	G	0.0220515	1.97028e-33
High_light_scatter_reticulocyte_percentage	9	136919416	G	A	0.024203	2.12125e-23
High_light_scatter_reticulocyte_percentage	14	23495048	C	T	-0.0371231	4.18624e-73
High_light_scatter_reticulocyte_percentage	16	215106	A	C	-0.0538742	1.62263e-45
High_light_scatter_reticulocyte_percentage	16	218532	C	T	0.0297896	5.73501e-25
High_light_scatter_reticulocyte_percentage	16	159710	A	C	-0.0189084	1.12531e-32
High_light_scatter_reticulocyte_percentage	17	78111877	C	T	0.0326361	1.56034e-109
High_light_scatter_reticulocyte_percentage	17	74460881	A	ATT	-0.0354221	2.93335e-80
High_light_scatter_reticulocyte_percentage	14	74224577	G	A	0.102133	2.24365e-38
High_light_scatter_reticulocyte_percentage	12	95857982	T	TA	-0.0325761	1.62221e-71
High_light_scatter_reticulocyte_percentage	20	52230030	T	TAGATAGCG	0.125428	1.67053e-37
High_light_scatter_reticulocyte_percentage	7	6102534	A	C	0.0737668	2.87008e-35
High_light_scatter_reticulocyte_percentage	7	6054419	T	C	0.0196862	9.45621e-36
High_light_scatter_reticulocyte_percentage	2	218683154	A	G	-0.0307104	1.17122e-51
High_light_scatter_reticulocyte_percentage	2	219122090	G	A	0.0197799	2.73827e-25
High_light_scatter_reticulocyte_percentage	7	16731042	T	G	-0.0274316	4.69953e-28
High_light_scatter_reticulocyte_percentage	7	16686501	T	G	0.023174	6.89453e-39
High_light_scatter_reticulocyte_percentage	4	55408999	C	T	0.0415018	3.78033e-46
High_light_scatter_reticulocyte_percentage	9	137117496	T	C	0.0340603	3.37717e-81
High_light_scatter_reticulocyte_percentage	17	42234037	A	T	-0.0230761	2.70329e-15
High_light_scatter_reticulocyte_percentage	17	42329004	A	C	0.0343912	7.56951e-63
High_light_scatter_reticulocyte_percentage	20	55973344	A	G	0.0441657	7.19387e-66
High_light_scatter_reticulocyte_percentage	6	135418635	T	C	0.0454564	1.42681e-101
High_light_scatter_reticulocyte_percentage	5	154035237	T	C	0.0677975	6.16156e-72
High_light_scatter_reticulocyte_percentage	1	118153011	C	A	-0.0745851	3.46602e-99
High_light_scatter_reticulocyte_percentage	1	118251143	T	C	0.070205	1.027e-81
High_light_scatter_reticulocyte_percentage	1	118153977	G	T	0.0278188	7.61722e-46
High_light_scatter_reticulocyte_percentage	7	134382330	C	G	-0.0408848	1.51038e-117
High_light_scatter_reticulocyte_percentage	1	3691528	G	A	0.0468332	5.29052e-91
High_light_scatter_reticulocyte_percentage	X	70352417	C	T	0.0338217	3.03652e-89
High_light_scatter_reticulocyte_percentage	14	25445362	A	G	-0.0232487	5.85885e-45
High_light_scatter_reticulocyte_percentage	3	47586100	T	C	0.0812923	1.13624e-66
High_light_scatter_reticulocyte_percentage	3	47597245	C	T	0.0413118	2.18552e-18
High_light_scatter_reticulocyte_percentage	10	45953767	G	A	0.0393475	1.26369e-95
High_light_scatter_reticulocyte_percentage	8	116667634	G	A	-0.0405538	1.82177e-89
High_light_scatter_reticulocyte_percentage	1	56624095	G	C	0.0357224	1.63494e-57
High_light_scatter_reticulocyte_percentage	1	56313991	T	TG	0.0311092	1.29576e-43
High_light_scatter_reticulocyte_percentage	1	56907720	G	A	-0.0239039	4.44314e-33
High_light_scatter_reticulocyte_percentage	1	22014471	T	G	0.0271127	5.08107e-41
High_light_scatter_reticulocyte_percentage	1	22000129	C	G	0.0268675	3.54888e-18
High_light_scatter_reticulocyte_percentage	3	47813808	A	G	0.0711559	2.3041e-22
High_light_scatter_reticulocyte_percentage	12	21334369	C	G	-0.0217835	1.37298e-14
High_light_scatter_reticulocyte_percentage	14	103992096	G	C	0.0212479	3.48249e-19
High_light_scatter_reticulocyte_percentage	14	103812482	G	A	0.0200537	2.09982e-07
High_light_scatter_reticulocyte_percentage	9	123394614	GT	G	-0.0194267	1.54649e-22
High_light_scatter_reticulocyte_percentage	11	116648917	G	C	0.0258378	2.63487e-16
High_light_scatter_reticulocyte_percentage	5	95265974	T	G	-0.0474863	1.10888e-29
High_light_scatter_reticulocyte_percentage	5	95325513	C	G	-0.049079	5.8667e-09
High_light_scatter_reticulocyte_percentage	5	95249821	C	CAT	0.0269911	5.53705e-08
High_light_scatter_reticulocyte_percentage	11	47614575	T	C	0.0421298	1.07963e-13
High_light_scatter_reticulocyte_percentage	2	32518557	C	T	-0.0278779	2.31808e-15
High_light_scatter_reticulocyte_percentage	3	142356226	C	T	-0.0171263	5.06024e-18
High_light_scatter_reticulocyte_percentage	3	142710545	G	C	-0.0127656	1.10196e-09
High_light_scatter_reticulocyte_percentage	4	57705970	C	T	-0.0171726	2.94207e-16
High_light_scatter_reticulocyte_percentage	4	57522650	G	GCCGGCCT	0.0132591	1.60937e-10
High_light_scatter_reticulocyte_percentage	4	57728962	C	CAT	-0.0129391	1.97446e-09
High_light_scatter_reticulocyte_percentage	13	113360938	G	A	-0.0303909	1.04315e-13
High_light_scatter_reticulocyte_percentage	13	113858789	T	C	-0.0137209	4.32593e-12
High_light_scatter_reticulocyte_percentage	3	56849749	T	C	0.0171315	1.77804e-24
High_light_scatter_reticulocyte_percentage	3	57261340	G	C	-0.0291409	5.0293e-08
High_light_scatter_reticulocyte_percentage	4	89054667	G	A	-0.0269846	3.21808e-15
High_light_scatter_reticulocyte_percentage	18	43316901	T	G	-0.0384516	9.50216e-16
High_light_scatter_reticulocyte_percentage	11	9769562	C	G	-0.0178767	3.57047e-24
High_light_scatter_reticulocyte_percentage	18	43777831	T	G	-0.0251238	6.55601e-57
High_light_scatter_reticulocyte_percentage	8	101763259	C	T	-0.0178323	1.68761e-13
High_light_scatter_reticulocyte_percentage	2	219122090	G	A	0.0217004	8.33831e-24
High_light_scatter_reticulocyte_percentage	2	219453456	A	AT	-0.0184744	2.44938e-18
High_light_scatter_reticulocyte_percentage	5	55860907	G	GC	0.0238633	5.84291e-17
High_light_scatter_reticulocyte_percentage	5	55988778	T	C	-0.0169793	3.41445e-11
High_light_scatter_reticulocyte_percentage	5	55388415	C	T	0.015497	6.28491e-12
High_light_scatter_reticulocyte_percentage	12	121017474	G	GT	-0.0676682	2.80263e-218
High_light_scatter_reticulocyte_percentage	12	121415293	G	A	0.0129142	9.64468e-12
High_light_scatter_reticulocyte_percentage	19	14529082	T	C	0.0399639	3.95785e-15
High_light_scatter_reticulocyte_percentage	4	103498455	T	C	-0.0188799	5.4412e-27
High_light_scatter_reticulocyte_percentage	19	55539072	T	G	-0.0242985	2.63243e-18
High_light_scatter_reticulocyte_percentage	1	183870073	T	C	0.0181754	2.05074e-33
High_light_scatter_reticulocyte_percentage	1	25677605	A	G	0.0207639	3.32733e-10
High_light_scatter_reticulocyte_percentage	1	25657076	A	AT	-0.018839	4.18058e-12
High_light_scatter_reticulocyte_percentage	1	25291697	T	C	0.0549734	1.20714e-07
High_light_scatter_reticulocyte_percentage	10	65297369	G	T	0.0475089	3.72459e-14
High_light_scatter_reticulocyte_percentage	19	33798537	C	T	0.0331289	2.10273e-15
High_light_scatter_reticulocyte_percentage	8	102086007	G	A	-0.0283676	3.0108e-15
High_light_scatter_reticulocyte_percentage	8	102005728	A	G	-0.0126669	3.33674e-12
High_light_scatter_reticulocyte_percentage	2	218694691	G	A	-0.0303689	1.7401e-40
High_light_scatter_reticulocyte_percentage	6	126166867	T	C	0.0174723	2.04702e-26
High_light_scatter_reticulocyte_percentage	16	84776991	T	C	0.020552	3.03513e-18
High_light_scatter_reticulocyte_percentage	19	41889748	T	C	-0.0170129	5.26921e-24
High_light_scatter_reticulocyte_percentage	18	57328396	A	G	-0.0245276	2.93221e-13
High_light_scatter_reticulocyte_percentage	18	57739840	T	G	0.0142449	1.29464e-10
High_light_scatter_reticulocyte_percentage	13	33145297	C	CT	-0.0169848	7.49368e-25
High_light_scatter_reticulocyte_percentage	12	54702966	G	GTATTTTTAGTT	-0.0170289	1.27951e-22
High_light_scatter_reticulocyte_percentage	7	96117918	G	C	-0.0173007	3.6878e-21
High_light_scatter_reticulocyte_percentage	20	1922283	G	T	0.0173068	1.09758e-14
High_light_scatter_reticulocyte_percentage	20	1818613	C	T	-0.0125038	7.78191e-12
High_light_scatter_reticulocyte_percentage	11	122533908	C	T	0.0167735	1.02496e-22
High_light_scatter_reticulocyte_percentage	11	122935786	TGTTTTTTTTGTTG	T	0.0554451	2.71675e-07
High_light_scatter_reticulocyte_percentage	5	51207481	A	G	0.0663489	6.32957e-15
High_light_scatter_reticulocyte_percentage	5	51074674	T	C	0.0789776	2.8347e-12
High_light_scatter_reticulocyte_percentage	2	241510903	A	G	0.0235102	4.69988e-14
High_light_scatter_reticulocyte_percentage	2	192463316	C	T	0.0190016	8.93163e-15
High_light_scatter_reticulocyte_percentage	2	192794795	C	T	-0.0314605	5.04605e-10
High_light_scatter_reticulocyte_percentage	1	56292340	A	G	-0.0338407	1.04609e-78
High_light_scatter_reticulocyte_percentage	1	56580735	A	G	0.0300875	1.98334e-41
High_light_scatter_reticulocyte_percentage	7	123422357	G	A	0.0304205	2.49945e-13
High_light_scatter_reticulocyte_percentage	14	64236003	T	C	-0.0233529	2.11646e-16
High_light_scatter_reticulocyte_percentage	2	27730940	T	C	0.0169493	1.01436e-24
High_light_scatter_reticulocyte_percentage	22	30667277	T	C	-0.0141234	1.24447e-16
High_light_scatter_reticulocyte_percentage	2	54020142	CA	C	0.0193745	8.99511e-23
High_light_scatter_reticulocyte_percentage	19	46193351	G	A	-0.0211156	3.53767e-14
High_light_scatter_reticulocyte_percentage	19	45741353	G	A	0.0164706	4.49196e-13
High_light_scatter_reticulocyte_percentage	13	42151623	G	A	0.0149045	4.38313e-13
High_light_scatter_reticulocyte_percentage	13	42573980	C	A	0.013143	2.01763e-09
High_light_scatter_reticulocyte_percentage	12	123610388	CA	C	-0.0177262	5.91944e-18
High_light_scatter_reticulocyte_percentage	12	123765690	C	G	0.0359179	6.62963e-08
High_light_scatter_reticulocyte_percentage	5	132426851	G	GTT	0.029211	3.15446e-14
High_light_scatter_reticulocyte_percentage	8	108421947	C	CT	0.0172986	1.19441e-27
High_light_scatter_reticulocyte_percentage	16	31404571	C	T	0.0170349	4.2555e-29
High_light_scatter_reticulocyte_percentage	19	8405160	G	A	0.0160628	9.69297e-14
High_light_scatter_reticulocyte_percentage	19	8459565	C	A	-0.0161858	5.79122e-16
High_light_scatter_reticulocyte_percentage	19	8429323	A	G	-0.0487231	2.07364e-08
High_light_scatter_reticulocyte_percentage	6	6705500	C	T	0.0226033	3.90427e-15
High_light_scatter_reticulocyte_percentage	6	7192501	T	C	0.0215615	1.34098e-09
High_light_scatter_reticulocyte_percentage	5	43436851	TA	T	-0.0171542	4.86451e-32
High_light_scatter_reticulocyte_percentage	14	55823346	TA	T	-0.0307506	1.00868e-13
High_light_scatter_reticulocyte_percentage	22	30169069	CA	C	-0.023626	2.15591e-08
High_light_scatter_reticulocyte_percentage	11	64026144	G	A	0.0138326	7.10051e-13
High_light_scatter_reticulocyte_percentage	11	63865687	T	C	-0.0850075	4.60669e-14
High_light_scatter_reticulocyte_percentage	14	94838142	T	G	-0.0642654	1.2132e-14
High_light_scatter_reticulocyte_percentage	14	105644421	G	A	0.0215315	1.15538e-38
High_light_scatter_reticulocyte_percentage	8	86255898	C	T	-0.0212632	6.91166e-39
High_light_scatter_reticulocyte_percentage	11	65473798	C	A	-0.0205917	8.37062e-22
High_light_scatter_reticulocyte_percentage	11	65837599	C	T	0.0163338	2.68461e-13
High_light_scatter_reticulocyte_percentage	7	100240191	G	A	0.0208765	2.24988e-35
High_light_scatter_reticulocyte_percentage	7	99883126	T	C	-0.0170802	3.54718e-11
High_light_scatter_reticulocyte_percentage	2	165513091	C	T	-0.0180071	8.35675e-23
High_light_scatter_reticulocyte_percentage	2	165773567	C	T	0.0130426	8.074e-12
High_light_scatter_reticulocyte_percentage	15	63892911	G	A	0.0205996	8.21253e-42
High_light_scatter_reticulocyte_percentage	6	2505169	C	CCCT	0.0212301	2.71952e-49
High_light_scatter_reticulocyte_percentage	2	191741197	A	C	-0.0213677	1.26574e-32
High_light_scatter_reticulocyte_percentage	12	8832203	G	A	-0.0214882	2.19557e-31
High_light_scatter_reticulocyte_percentage	20	31187026	G	A	-0.0208933	6.4329e-36
High_light_scatter_reticulocyte_percentage	9	91569248	T	G	0.0527043	9.75061e-21
High_light_scatter_reticulocyte_percentage	9	92003679	T	C	-0.0206626	3.01917e-25
High_light_scatter_reticulocyte_percentage	14	67883624	C	A	-0.0331214	2.04308e-19
High_light_scatter_reticulocyte_percentage	10	45399946	T	TA	-0.0221334	1.20792e-28
High_light_scatter_reticulocyte_percentage	9	4852599	G	A	-0.0258523	1.61502e-26
High_light_scatter_reticulocyte_percentage	10	45813869	G	T	-0.0164103	4.73177e-19
High_light_scatter_reticulocyte_percentage	2	86977625	CAT	C	-0.0223792	5.43372e-34
High_light_scatter_reticulocyte_percentage	16	89939929	C	T	0.0255828	9.2766e-28
High_light_scatter_reticulocyte_percentage	17	31149426	G	A	0.0284733	4.80752e-28
High_light_scatter_reticulocyte_percentage	1	22692078	T	A	-0.0289999	2.93561e-27
High_light_scatter_reticulocyte_percentage	19	49377436	C	G	0.0188726	7.63113e-22
High_light_scatter_reticulocyte_percentage	19	49132867	C	G	0.0875017	1.11435e-12
High_light_scatter_reticulocyte_percentage	19	49375525	T	G	0.0513284	8.56748e-12
High_light_scatter_reticulocyte_percentage	5	53606295	T	C	0.0347124	1.86078e-32
High_light_scatter_reticulocyte_percentage	5	53629457	GA	G	0.0294048	1.93014e-23
High_light_scatter_reticulocyte_percentage	5	53183181	C	T	-0.0583822	1.32756e-11
High_light_scatter_reticulocyte_percentage	10	81126380	C	T	0.0219909	3.14779e-49
High_light_scatter_reticulocyte_percentage	1	45810865	A	G	0.0398926	3.00516e-22
High_light_scatter_reticulocyte_percentage	3	58032182	GT	G	-0.0232719	4.95107e-37
High_light_scatter_reticulocyte_percentage	22	21983260	G	A	-0.0282233	8.03325e-26
High_light_scatter_reticulocyte_percentage	22	21811991	T	C	0.0321916	1.07506e-09
High_light_scatter_reticulocyte_percentage	20	10646671	T	G	0.0173081	2.15892e-14
High_light_scatter_reticulocyte_percentage	20	10719307	T	A	0.0279916	6.9206e-09
High_light_scatter_reticulocyte_percentage	20	10699762	G	A	0.024188	2.78735e-08
High_light_scatter_reticulocyte_percentage	2	182395345	G	A	0.022794	3.48028e-35
High_light_scatter_reticulocyte_percentage	16	89535888	T	C	-0.0216535	1.71701e-10
High_light_scatter_reticulocyte_percentage	5	51817324	C	T	0.125844	1.36863e-48
High_light_scatter_reticulocyte_percentage	5	51701349	T	A	0.0384182	3.64148e-10
High_light_scatter_reticulocyte_percentage	5	51855950	C	T	0.0174037	8.76451e-14
High_light_scatter_reticulocyte_percentage	13	51390598	G	A	0.0189504	6.7588e-34
High_light_scatter_reticulocyte_percentage	13	45605747	G	T	-0.0357996	2.18401e-16
High_light_scatter_reticulocyte_percentage	6	109625879	A	G	0.0151148	1.23105e-13
High_light_scatter_reticulocyte_percentage	6	109749754	A	AAG	0.0157729	6.84573e-09
High_light_scatter_reticulocyte_percentage	11	44583607	T	A	-0.0208331	3.1432e-24
High_light_scatter_reticulocyte_percentage	15	42235032	G	A	-0.0205025	1.65642e-24
High_light_scatter_reticulocyte_percentage	2	26069558	A	G	-0.017294	8.12468e-29
High_light_scatter_reticulocyte_percentage	2	25761109	A	T	0.0220411	3.53241e-13
High_light_scatter_reticulocyte_percentage	16	88752602	T	C	0.0949935	2.10534e-13
High_light_scatter_reticulocyte_percentage	16	88567333	T	C	0.0313153	6.06132e-13
High_light_scatter_reticulocyte_percentage	16	88509849	TGCAC	T	0.0311264	1.79136e-12
High_light_scatter_reticulocyte_percentage	20	33869735	T	C	0.0223962	3.87298e-19
High_light_scatter_reticulocyte_percentage	20	33772476	T	C	-0.0319061	1.24714e-09
High_light_scatter_reticulocyte_percentage	20	4112181	A	G	-0.0371467	3.09972e-72
High_light_scatter_reticulocyte_percentage	20	4103996	C	T	-0.0428762	7.29874e-30
High_light_scatter_reticulocyte_percentage	20	3953497	T	C	-0.0661336	4.28038e-14
High_light_scatter_reticulocyte_percentage	9	112727612	A	C	0.0250102	4.37398e-19
High_light_scatter_reticulocyte_percentage	10	51577841	C	T	0.0514963	2.25899e-15
High_light_scatter_reticulocyte_percentage	8	142292330	A	G	0.0127391	4.31894e-09
High_light_scatter_reticulocyte_percentage	8	142232256	G	A	-0.0186698	2.3563e-25
High_light_scatter_reticulocyte_percentage	8	25314860	A	G	0.0196176	3.05016e-29
High_light_scatter_reticulocyte_percentage	9	89371743	C	T	0.0198728	6.68285e-36
High_light_scatter_reticulocyte_percentage	1	2175553	T	C	0.0369682	6.62693e-16
High_light_scatter_reticulocyte_percentage	1	1692321	C	T	-0.012999	1.81372e-16
High_light_scatter_reticulocyte_percentage	1	77967507	A	T	0.0295396	2.67359e-19
High_light_scatter_reticulocyte_percentage	15	78561838	T	TTTATC	-0.0278675	2.06637e-12
High_light_scatter_reticulocyte_percentage	15	78562867	C	T	-0.0711762	4.14002e-18
High_light_scatter_reticulocyte_percentage	15	78587743	CTT	C	-0.0144311	4.57783e-17
High_light_scatter_reticulocyte_percentage	16	53802494	T	C	0.0196379	1.74852e-33
High_light_scatter_reticulocyte_percentage	14	103589842	A	G	0.0148344	1.47402e-08
High_light_scatter_reticulocyte_percentage	2	111927379	G	A	-0.0182544	1.63589e-30
High_light_scatter_reticulocyte_percentage	17	80479103	C	T	-0.01982	2.63546e-39
High_light_scatter_reticulocyte_percentage	12	57034694	G	A	-0.0205504	5.74972e-29
High_light_scatter_reticulocyte_percentage	X	153546556	A	G	-0.0284683	9.85857e-17
High_light_scatter_reticulocyte_percentage	20	57594684	T	C	0.0445744	3.50759e-16
High_light_scatter_reticulocyte_percentage	7	6066450	C	T	0.0752428	1.43756e-36
High_light_scatter_reticulocyte_percentage	7	5567112	T	C	0.0191731	3.39972e-18
High_light_scatter_reticulocyte_percentage	7	6054419	T	C	0.0180281	3.38212e-20
High_light_scatter_reticulocyte_percentage	7	98974038	A	T	-0.048297	1.0415e-15
High_light_scatter_reticulocyte_percentage	2	112145488	T	G	0.0226245	6.52942e-13
High_light_scatter_reticulocyte_percentage	12	19294707	T	C	-0.0231965	1.18913e-07
Hip_circumference	18	58024670	G	C	-0.0905711	9.64546e-28
Hip_circumference	5	42724294	G	A	0.0206242	1.15906e-08
Hip_circumference	X	31854782	C	G	0.0118146	4.5845e-14
Hip_circumference	11	69482091	C	A	-0.0142807	3.36917e-13
Hip_circumference	11	69247147	T	C	-0.0179702	6.27723e-14
Hip_circumference	11	69150823	A	G	-0.0194203	1.47163e-13
Hip_circumference	11	28578605	T	C	-0.0143708	2.69616e-16
Hip_circumference	7	70106569	G	A	0.0136624	6.19967e-22
Hip_circumference	17	28087442	G	A	0.0256365	5.66821e-09
Hip_circumference	17	27889643	T	C	-0.0504355	7.9208e-09
Hip_circumference	17	15868291	G	A	-0.013939	1.38467e-22
Hip_circumference	8	10243681	C	G	0.014059	2.9019e-24
Hip_circumference	12	110836225	G	GA	0.0147393	3.23433e-17
Hip_circumference	15	78671089	C	T	0.0343821	1.6831e-09
Hip_circumference	13	97047020	A	G	0.0137875	1.41483e-20
Hip_circumference	2	37021090	G	C	-0.0126357	4.36121e-11
Hip_circumference	2	36777825	A	G	0.0139808	5.08793e-11
Hip_circumference	4	160074058	A	G	0.0147098	1.5034e-15
Hip_circumference	10	126572728	G	A	-0.0160986	1.5243e-13
Hip_circumference	5	133856357	C	CT	-0.0139455	3.01362e-20
Hip_circumference	8	65002075	G	C	0.0136361	2.97322e-23
Hip_circumference	1	11254006	AC	A	0.0167555	3.60575e-13
Hip_circumference	5	164498450	G	GT	0.0138884	5.43937e-21
Hip_circumference	7	27220794	A	T	0.0257041	3.46607e-10
Hip_circumference	15	67937755	G	T	-0.0154503	2.18308e-21
Hip_circumference	6	19082663	A	T	0.0168765	7.20685e-12
Hip_circumference	7	28259233	C	T	-0.0174105	3.65816e-12
Hip_circumference	3	61189920	A	G	-0.0186922	5.63922e-11
Hip_circumference	8	124165850	T	G	-0.0141961	9.42891e-16
Hip_circumference	7	71586049	C	T	-0.0140723	7.07203e-16
Hip_circumference	12	121714935	T	C	0.0146653	5.17866e-12
Hip_circumference	12	122209033	A	G	-0.0267712	6.58399e-10
Hip_circumference	17	38344485	C	T	0.0146883	5.29335e-11
Hip_circumference	17	38148277	CAAAAAAAAAA	C	-0.0158267	4.41188e-12
Hip_circumference	17	40846649	C	CA	-0.0134823	2.02646e-21
Hip_circumference	20	21432925	T	C	0.0146684	2.36707e-14
Hip_circumference	5	3338074	T	C	-0.012384	1.21709e-09
Hip_circumference	5	3574564	T	C	-0.013321	2.47768e-11
Hip_circumference	7	23601224	G	T	0.0134424	2.39676e-22
Hip_circumference	4	122716826	C	T	-0.0135494	1.35393e-20
Hip_circumference	5	148575207	A	C	-0.0138968	2.74294e-17
Hip_circumference	4	49129049	T	A	0.0154842	5.70969e-16
Hip_circumference	17	47063204	C	A	0.0238765	3.74277e-10
Hip_circumference	18	46273155	G	A	-0.023714	8.63966e-09
Hip_circumference	18	46721121	A	T	0.0135794	1.13684e-21
Hip_circumference	7	121955981	T	G	0.0140399	3.87233e-18
Hip_circumference	14	50655357	C	G	-0.0652583	3.50778e-09
Hip_circumference	16	72996162	A	G	-0.0143725	8.0615e-20
Hip_circumference	8	128127575	G	GGTTT	-0.038648	8.3572e-10
Hip_circumference	1	22684919	A	G	-0.0140475	5.00225e-22
Hip_circumference	8	120711548	T	C	-0.0163504	1.02135e-14
Hip_circumference	1	170365395	CCCTGTCA	C	0.0158583	2.72562e-15
Hip_circumference	16	51841046	C	T	-0.015103	2.0457e-16
Hip_circumference	19	18490284	A	G	-0.0124164	1.42194e-10
Hip_circumference	19	18834514	T	C	-0.013785	3.25323e-14
Hip_circumference	19	13157540	A	G	-0.0154563	1.19614e-15
Hip_circumference	10	16774121	C	CAGG	-0.0154247	6.1987e-17
Hip_circumference	17	69307999	T	C	-0.014803	5.05031e-18
Hip_circumference	3	94037499	T	C	0.0140808	4.21286e-22
Hip_circumference	9	103061366	G	A	0.0150938	8.25282e-17
Hip_circumference	8	89449249	T	TAA	-0.0146629	1.21715e-20
Hip_circumference	6	50788778	C	A	0.0334247	4.18643e-39
Hip_circumference	1	11839923	T	C	0.0197864	3.94895e-12
Hip_circumference	4	137083193	A	C	0.0142216	6.39142e-22
Hip_circumference	22	35701898	A	AGAGTG	-0.0147495	6.45728e-18
Hip_circumference	6	12078712	A	G	-0.0146286	2.56759e-18
Hip_circumference	6	19839415	T	C	0.0313401	4.52633e-10
Hip_circumference	15	67457698	G	A	0.0279191	1.01579e-08
Hip_circumference	19	33987424	G	T	0.01524	1.84087e-16
Hip_circumference	9	94186973	A	C	-0.0156322	3.25145e-15
Hip_circumference	11	130817579	A	T	0.0138277	5.36702e-24
Hip_circumference	9	88897082	C	G	0.0145012	7.66714e-20
Hip_circumference	3	14299338	T	C	-0.0592818	2.98808e-09
Hip_circumference	13	41254104	A	C	-0.0151167	1.96579e-09
Hip_circumference	13	40784814	G	T	0.0144325	1.29535e-13
Hip_circumference	6	35457473	A	G	-0.0173875	9.7519e-16
Hip_circumference	6	35448189	T	C	-0.0181379	6.55022e-20
Hip_circumference	6	35504030	T	C	0.0589037	8.62139e-12
Hip_circumference	20	39165692	A	G	-0.0394485	1.36245e-09
Hip_circumference	20	33326680	C	T	0.0342451	1.22607e-12
Hip_circumference	5	43190861	T	TA	-0.0150392	2.57175e-19
Hip_circumference	9	95453880	C	T	-0.0199213	1.17662e-11
Hip_circumference	16	20259934	A	AT	-0.0198185	1.29982e-08
Hip_circumference	16	20393562	A	C	-0.0135606	1.02316e-16
Hip_circumference	16	20050466	G	C	0.0177754	5.58585e-12
Hip_circumference	8	95359638	G	T	-0.0164219	1.16689e-13
Hip_circumference	20	51205902	T	A	-0.0159809	2.07167e-10
Hip_circumference	20	51703464	A	G	-0.0289716	3.87098e-10
Hip_circumference	2	55287327	G	A	-0.0147311	4.54126e-17
Hip_circumference	12	103681233	C	CA	-0.0168263	3.9543e-14
Hip_circumference	22	39058239	C	T	0.0137046	1.96126e-09
Hip_circumference	15	89399167	C	T	0.0142341	7.40328e-14
Hip_circumference	17	49383659	A	G	0.0152395	2.19964e-13
Hip_circumference	3	25110415	T	A	-0.0129577	4.31671e-17
Hip_circumference	9	23356935	G	A	-0.0128777	8.82256e-18
Hip_circumference	11	26359973	T	C	-0.0128486	8.29535e-19
Hip_circumference	10	33967489	A	G	0.0175342	2.00312e-10
Hip_circumference	18	69243985	C	G	-0.0130174	9.97637e-18
Hip_circumference	2	207977253	T	A	0.0151392	4.33798e-12
Hip_circumference	5	118732187	G	C	0.0145522	3.73677e-13
Hip_circumference	1	108001307	G	A	-0.0139641	8.04962e-14
Hip_circumference	10	125220036	A	G	0.0145877	1.65808e-12
Hip_circumference	20	54480026	T	C	-0.0148477	2.53667e-12
Hip_circumference	3	69906503	G	GC	0.0166739	2.36909e-11
Hip_circumference	12	97574390	A	AG	0.0157511	1.02343e-08
Hip_circumference	12	97792787	A	G	0.0131817	6.18458e-17
Hip_circumference	5	137556791	A	T	-0.0182608	1.2628e-10
Hip_circumference	1	31405509	T	TA	0.013318	6.2721e-21
Hip_circumference	12	114534672	C	T	-0.0255606	3.0583e-09
Hip_circumference	12	9151284	C	CAA	0.0129936	1.12796e-19
Hip_circumference	2	100827641	GCT	G	-0.0131508	2.41399e-17
Hip_circumference	3	13001931	A	G	-0.0128492	1.20595e-19
Hip_circumference	3	30052399	G	A	-0.0128139	7.32716e-19
Hip_circumference	7	1372676	G	C	-0.0131723	1.53713e-16
Hip_circumference	13	78613586	T	A	-0.0132039	4.58305e-16
Hip_circumference	14	99700080	T	C	-0.0127746	1.90554e-17
Hip_circumference	21	40685515	G	GCGC	-0.01213	7.11137e-12
Hip_circumference	21	40288577	A	G	-0.0137064	9.59963e-10
Hip_circumference	7	33484507	G	T	-0.0144569	1.55091e-12
Hip_circumference	2	213414265	G	A	-0.0143621	8.68912e-13
Hip_circumference	6	109724490	T	A	-0.0132197	4.91998e-15
Hip_circumference	1	85923920	A	G	0.0129185	2.82193e-16
Hip_circumference	1	150954720	A	G	0.0527319	1.82895e-08
Hip_circumference	1	150371394	T	G	0.0200521	5.48672e-12
Hip_circumference	10	120469602	ATT	A	0.0240478	2.51937e-09
Hip_circumference	1	209464813	T	C	0.0193807	1.09453e-09
Hip_circumference	15	68127843	C	CA	-0.0215507	1.32698e-19
Hip_circumference	3	84728016	T	C	-0.0252095	4.27282e-07
Hip_circumference	3	85657125	T	A	-0.0154697	3.87491e-18
Hip_circumference	10	104577053	G	T	0.0136622	6.07483e-17
Hip_circumference	1	210352248	C	T	0.0163592	6.53943e-11
Hip_circumference	1	47702229	G	A	0.0128913	3.22011e-17
Hip_circumference	15	42073597	G	GT	0.0145019	6.34892e-14
Hip_circumference	9	124432393	A	G	-0.0209306	1.47561e-09
Hip_circumference	11	118981025	A	G	-0.0129881	1.54029e-20
Hip_circumference	15	31680016	A	G	0.014527	3.73668e-13
Hip_circumference	3	86663616	C	CT	-0.017109	1.7817e-11
Hip_circumference	1	197133836	A	AATATATTAT	-0.0149146	9.06372e-14
Hip_circumference	18	56880609	CT	C	-0.018759	9.18849e-11
Hip_circumference	9	119129691	A	G	-0.0166377	1.37155e-11
Hip_circumference	1	62570321	A	G	-0.013275	6.89645e-19
Hip_circumference	11	133718882	T	C	-0.0224563	6.11706e-10
Hip_circumference	10	124190642	CT	C	0.0132476	1.55005e-20
Hip_circumference	16	85564296	G	A	-0.0138453	4.15452e-16
Hip_circumference	1	41524538	T	C	0.0131624	6.00544e-20
Hip_circumference	16	71281716	A	G	0.0139267	8.9526e-19
Hip_circumference	18	31248391	C	CA	0.01324	7.96322e-21
Hip_circumference	12	89744246	G	T	0.0194221	1.04507e-08
Hip_circumference	12	90215594	C	G	-0.0153432	2.71169e-12
Hip_circumference	10	113940329	T	C	-0.0147706	1.2085e-13
Hip_circumference	17	65399334	C	CAAAAA	0.0165639	2.54516e-11
Hip_circumference	17	65837235	G	A	0.0207862	2.56142e-15
Hip_circumference	17	17687776	C	T	-0.015758	2.33217e-21
Hip_circumference	1	103551876	G	GA	0.0135354	9.26702e-18
Hip_circumference	15	59096144	G	GA	0.0174073	1.15499e-11
Hip_circumference	7	42782266	C	CT	-0.0140666	1.40349e-16
Hip_circumference	11	838842	C	G	-0.013366	2.875e-20
Hip_circumference	15	55656250	T	C	-0.0228014	9.68748e-10
Hip_circumference	15	89257734	C	G	-0.0180616	7.95031e-08
Hip_circumference	20	61570469	C	CA	-0.0158608	3.63949e-12
Hip_circumference	3	183344584	A	G	-0.0172656	3.03784e-11
Hip_circumference	16	2797161	T	C	0.0650369	2.21421e-08
Hip_circumference	20	25027526	G	A	-0.0135295	1.09879e-15
Hip_circumference	16	81533922	G	C	0.0144484	2.13152e-13
Hip_circumference	14	95214776	C	T	-0.0139756	1.55666e-14
Hip_circumference	8	60635507	G	A	-0.0145895	2.63485e-13
Hip_circumference	4	67803263	A	G	0.015889	3.82206e-12
Hip_circumference	4	25408838	A	G	-0.0153514	2.68517e-12
Hip_circumference	3	116949806	A	G	-0.0142748	9.05125e-14
Hip_circumference	15	47754312	T	A	-0.0143891	1.17648e-13
Hip_circumference	5	153518766	G	A	0.0130421	3.75069e-19
Hip_circumference	21	46488959	A	G	-0.0287695	4.76248e-09
Hip_circumference	8	130736854	G	A	-0.0173891	4.35489e-11
Hip_circumference	3	9507314	A	T	0.0210216	6.43264e-09
Hip_circumference	3	9975386	G	C	-0.023564	4.65738e-21
Hip_circumference	14	103246470	A	G	0.013852	3.68703e-15
Hip_circumference	11	134611807	T	C	0.0159935	2.38142e-12
Hip_circumference	19	7192183	C	CAG	0.0139773	6.91244e-15
Hip_circumference	22	39665395	G	A	0.0131282	4.76652e-19
Hip_circumference	20	57459868	C	T	-0.0428822	1.26227e-08
Hip_circumference	9	16735406	C	A	0.0152008	5.99611e-14
Hip_circumference	20	35365000	C	T	-0.026698	1.51844e-11
Hip_circumference	22	38572526	G	C	0.0142959	9.60615e-17
Hip_circumference	1	119006899	C	T	0.0174878	1.30889e-10
Hip_circumference	4	145718861	G	GGTTA	0.0232173	3.20594e-47
Hip_circumference	11	27694241	C	G	-0.026949	3.08325e-26
Hip_circumference	11	27683544	CTTGTT	C	0.0225338	5.24792e-36
Hip_circumference	16	28818037	T	C	0.0300136	1.06988e-74
Hip_circumference	12	122603392	CA	C	0.0190741	1.05022e-34
Hip_circumference	12	123024476	T	G	-0.0450353	4.86148e-30
Hip_circumference	1	219762581	A	C	0.03306	9.86338e-66
Hip_circumference	20	34025756	G	A	0.0315284	1.54127e-90
Hip_circumference	4	145574844	A	G	-0.0205489	6.41074e-14
Hip_circumference	6	127439897	C	G	-0.0620977	3.12082e-48
Hip_circumference	6	34183057	G	A	0.0415166	3.89557e-15
Hip_circumference	6	34552736	A	G	0.0479184	5.47425e-56
Hip_circumference	2	631396	T	TA	-0.0479647	1.06806e-73
Hip_circumference	2	417167	C	T	-0.090458	3.15174e-66
Hip_circumference	12	112840766	G	A	-0.0175301	1.92919e-29
Hip_circumference	18	58024670	G	C	-0.0905521	9.8899e-28
Hip_circumference	18	57829135	C	T	0.0486701	6.92626e-109
Hip_circumference	16	53806453	G	A	0.0549011	6.65024e-271
Hip_circumference	1	177889480	G	A	0.0429969	5.90753e-75
Hip_circumference	2	165528876	T	C	0.0265251	4.81418e-40
Hip_circumference	2	165413448	AT	A	0.0139411	6.20597e-15
Hip_circumference	1	78444764	CGGCCG	C	0.0398915	7.15543e-37
Hip_circumference	12	124820705	A	G	0.0271064	3.08713e-20
Hip_circumference	12	124509177	G	A	0.0213884	5.78378e-25
Hip_circumference	7	3128340	C	A	0.0186109	1.58102e-09
Hip_circumference	7	2874601	G	A	-0.0253377	3.35852e-37
Hip_circumference	16	29935505	G	A	-0.0236752	9.40417e-58
Hip_circumference	12	4384844	G	T	0.0919202	1.82601e-25
Hip_circumference	1	154994978	T	G	0.0270554	5.279e-41
Hip_circumference	6	31613739	C	T	0.018318	2.85108e-11
Hip_circumference	6	31840021	T	A	0.0182065	1.15227e-13
Hip_circumference	16	3566362	A	G	0.0145343	3.78088e-10
Hip_circumference	16	4316498	G	T	0.0166861	1.74625e-11
Hip_circumference	16	4015729	C	T	-0.0258318	2.96421e-39
Hip_circumference	3	141106063	C	T	0.0255275	1.49395e-68
Hip_circumference	6	26100023	A	G	-0.0165014	1.47839e-09
Hip_circumference	6	26604140	T	C	-0.0135404	4.54826e-13
Hip_circumference	6	26180634	C	G	-0.0222603	5.28237e-16
Hip_circumference	5	75003678	C	T	-0.0264607	2.35353e-62
Hip_circumference	6	51180392	C	T	0.0142565	2.23113e-12
Hip_circumference	6	50816887	T	G	0.0353324	5.73906e-37
Hip_circumference	19	1854151	G	C	-0.0159022	2.23748e-18
Hip_circumference	19	2186757	T	C	-0.0174123	1.10803e-19
Hip_circumference	14	94023972	G	A	-0.0179463	5.91163e-27
Hip_circumference	6	40409243	T	C	0.0182422	3.2629e-39
Hip_circumference	10	22258152	CA	C	0.020316	2.24027e-26
Hip_circumference	11	30435051	T	G	0.0187849	1.71007e-31
Hip_circumference	8	135847447	A	G	0.0195963	2.28651e-08
Hip_circumference	8	135613624	G	A	-0.0185473	2.25619e-28
Hip_circumference	12	26440698	G	A	-0.0214239	9.79049e-24
Hip_circumference	14	25948867	C	T	-0.0199467	1.44351e-29
Hip_circumference	16	2160503	G	T	-0.0204504	5.72597e-14
Hip_circumference	16	2268737	G	A	0.0176156	5.79819e-17
Hip_circumference	6	34013546	T	C	0.0662387	8.08558e-13
Hip_circumference	6	33516762	G	GGTA	0.0224212	5.72966e-25
Hip_circumference	4	89720631	C	CTTTT	-0.0185558	1.50019e-38
Hip_circumference	14	91547563	C	A	-0.0201774	3.6203e-28
Hip_circumference	X	66222744	C	CAA	-0.0212185	4.57647e-19
Hip_circumference	20	32333181	T	G	-0.017311	8.21765e-15
Hip_circumference	20	32542814	G	A	0.0174113	1.6615e-20
Hip_circumference	3	10036668	C	CTAT	-0.0201282	1.13404e-30
Hip_circumference	9	28587774	C	T	0.0122062	3.91512e-10
Hip_circumference	9	28414625	T	C	0.0195895	1.33848e-20
Hip_circumference	14	61025617	A	G	0.0193883	2.10363e-32
Hip_circumference	5	87939654	T	C	0.0287744	2.15538e-17
Hip_circumference	12	124474432	TTCTAATGACCAAATCCTA	T	0.0179857	1.30797e-14
Hip_circumference	5	87712913	A	G	-0.0175485	1.3227e-14
Hip_circumference	8	73440371	G	T	0.0183054	1.0146e-33
Hip_circumference	6	100626344	T	C	-0.017381	1.9831e-35
Hip_circumference	1	201800511	G	T	0.018264	5.74608e-26
Hip_circumference	12	66347368	T	G	-0.0176816	2.51477e-30
Hip_circumference	3	185360578	C	A	-0.014298	4.23915e-13
Hip_circumference	3	185490184	G	A	0.0272267	7.42954e-15
Hip_circumference	18	2846812	T	A	0.0183844	1.30922e-28
Hip_circumference	19	10770305	C	T	0.0178239	9.56196e-30
Hip_circumference	5	141814420	A	G	-0.0262759	2.47076e-17
Hip_circumference	15	68060389	T	G	-0.0224717	1.52274e-19
Hip_circumference	2	112020816	G	C	0.0188354	7.59329e-08
Hip_circumference	2	111900904	T	G	-0.0349397	7.93224e-08
Hip_circumference	2	112251121	A	G	0.020908	1.7481e-17
Hip_circumference	3	64702275	G	C	0.0197538	3.47828e-23
Hip_circumference	11	43696917	G	T	0.0190784	9.5194e-26
Hip_circumference	19	46182304	A	T	-0.0224923	3.64913e-20
Hip_circumference	15	84493651	C	T	0.0182228	1.91325e-34
Hip_circumference	6	29355148	C	A	-0.0199242	6.88423e-26
Hip_circumference	8	77168217	T	TA	0.0154654	1.63293e-20
Hip_circumference	8	76668430	C	A	-0.0160766	9.22429e-18
Hip_circumference	5	139080745	G	A	0.0256238	3.3288e-19
Hip_circumference	10	88030441	T	C	0.0142791	8.76324e-23
Hip_circumference	13	50565104	A	ACT	0.0776521	4.3249e-20
Hip_circumference	13	51047353	T	C	-0.0291158	5.65246e-13
Hip_circumference	1	218872624	T	C	-0.0232101	5.85643e-10
Hip_circumference	1	218609702	G	A	0.0175517	2.29877e-17
Hip_circumference	19	19793545	C	T	-0.0262252	1.72234e-11
Hip_circumference	3	88224304	T	C	-0.0228577	2.66911e-12
Hip_circumference	8	144876159	G	A	-0.0147093	6.51018e-25
Hip_circumference	6	2110941	T	C	0.0184025	1.96529e-14
Hip_circumference	11	120200333	T	TA	-0.0213101	3.1432e-13
Hip_circumference	1	74992546	G	C	0.0147147	4.56179e-23
Hip_circumference	X	137166980	C	G	-0.0182109	1.89614e-11
Hip_circumference	7	103417134	T	G	0.0148407	1.77266e-24
Hip_circumference	5	95918919	CT	C	-0.0171316	2.5402e-08
Hip_circumference	5	95728898	G	C	0.0154753	1.83665e-13
Hip_circumference	6	105402083	C	A	0.0230414	1.74402e-12
Hip_circumference	6	154335717	T	TA	0.01924	5.09025e-14
Hip_circumference	10	77320200	G	A	0.0167494	5.48928e-17
Hip_circumference	3	138099161	TTTC	T	-0.0200823	1.48023e-13
Hip_circumference	12	90336002	A	ATT	-0.0181946	5.57753e-16
Hip_circumference	14	33292743	A	C	0.0149663	8.68249e-25
Hip_circumference	2	211540507	A	C	0.0157712	4.81153e-18
Hip_circumference	1	33775350	A	G	-0.0155634	2.07641e-17
Hip_circumference	12	46763686	G	A	-0.0147339	1.35051e-20
Hip_circumference	1	51115457	CA	C	0.0225568	4.14629e-12
Hip_circumference	1	119496425	A	G	-0.0216542	1.51721e-10
Hip_circumference	18	42593490	C	T	-0.0153227	1.46189e-16
Hip_circumference	4	82269808	A	G	0.0151907	7.48207e-17
Hip_circumference	20	43514203	T	C	0.0159111	2.77481e-15
Hip_circumference	9	129462687	A	C	0.0145102	2.47642e-20
Hip_circumference	2	56096892	G	A	-0.0168912	3.94016e-14
Hip_circumference	17	73844748	G	A	0.0153573	4.88255e-17
Hip_circumference	15	84789309	C	T	-0.0155837	2.3221e-29
Hip_circumference	9	35752274	G	GT	0.0165923	9.81205e-15
Hip_circumference	14	35225647	T	C	0.0236349	2.00906e-11
Hip_circumference	4	38653773	A	T	0.0145244	5.23807e-21
Hip_circumference	9	98225056	T	G	0.0231571	1.09044e-11
Hip_circumference	3	62713263	G	T	0.0132539	4.46163e-10
Hip_circumference	3	62471282	C	T	-0.0151962	1.56396e-14
Hip_circumference	X	117837501	C	CT	0.0153275	3.59095e-12
Hip_circumference	5	50981322	T	C	0.0405263	2.97032e-10
Hip_circumference	15	99492313	C	T	-0.0126574	1.01475e-11
Hip_circumference	15	99234596	G	GT	-0.0201108	2.64175e-13
Hip_circumference	15	99193276	A	C	0.0203876	1.65394e-19
Hip_circumference	20	50952438	G	A	0.0194157	6.79216e-08
Hip_circumference	20	50810096	T	TA	-0.0155538	5.9468e-15
Hip_circumference	9	15839977	C	CT	-0.0152939	3.64478e-22
Hip_circumference	6	166416028	A	C	0.0241299	1.67733e-12
Hip_circumference	3	129329813	T	G	0.0248297	3.25186e-23
Hip_circumference	11	66649527	C	G	-0.0427864	6.53667e-21
Hip_circumference	6	143187255	C	CA	-0.017293	1.51743e-25
Hip_circumference	6	142799327	G	T	-0.022305	2.06249e-22
Hip_circumference	16	31011183	G	A	-0.0214868	1.6694e-39
Hip_circumference	19	47559074	T	TA	-0.0227346	5.043e-40
Hip_circumference	X	109833139	G	A	0.0177749	2.37461e-34
Hip_circumference	7	130445847	T	TA	0.0211519	7.93241e-54
Hip_circumference	2	25161334	CA	C	0.0214449	3.35758e-53
Hip_circumference	1	72765116	G	A	-0.0219646	1.29619e-44
Hip_circumference	8	116659731	T	C	-0.0267545	8.90962e-30
Hip_circumference	8	126506694	A	G	0.0227431	4.57588e-46
Hip_circumference	20	45550489	G	T	-0.0224	7.55168e-50
Hip_circumference	6	43757896	A	C	-0.0222531	1.12445e-57
Hip_circumference	12	122603392	CA	C	0.0190384	1.31565e-34
Hip_circumference	12	122963550	T	C	-0.0427445	3.39906e-29
Hip_circumference	7	92327026	G	A	0.0253912	8.17222e-37
Hip_circumference	4	45182527	G	A	0.0226382	3.62906e-52
Hip_circumference	12	50263148	A	G	0.0234296	6.36788e-48
Hip_circumference	3	128983680	T	G	0.0221095	7.6174e-09
Hip_circumference	13	51064533	C	CCT	-0.0217662	1.10492e-24
Hip_circumference	6	160776325	G	A	0.0204617	6.28448e-49
Hip_circumference	6	130384187	C	T	0.0218003	3.12927e-32
Hip_circumference	1	190172609	A	G	0.0152503	1.51233e-25
Hip_circumference	4	56269683	C	A	0.0150049	1.20018e-25
Hip_circumference	2	67838694	C	G	-0.015351	7.00757e-22
Hip_circumference	14	101531854	G	A	-0.0123109	4.18461e-14
Hip_circumference	14	101141726	G	A	0.0172206	2.01271e-12
Hip_circumference	12	77497965	T	A	-0.0163643	2.9633e-18
Hip_circumference	5	170623391	A	G	-0.0126376	1.28662e-09
Hip_circumference	5	170864021	T	G	-0.0168262	6.6335e-10
Hip_circumference	14	23774916	A	G	0.0203978	3.94209e-14
Hip_circumference	3	49959071	CT	C	-0.0157674	9.31282e-29
Hip_circumference	2	205366339	A	G	0.0384496	2.50131e-11
Hip_circumference	3	85699040	G	C	-0.0157621	1.52835e-20
Hip_circumference	5	80959505	CA	C	-0.0162176	3.98606e-20
Hip_circumference	20	33132917	T	C	-0.0253909	2.53256e-20
Hip_circumference	12	120867798	G	A	-0.0510755	1.78823e-18
Hip_circumference	5	77401374	T	TA	-0.0231101	1.58328e-27
Hip_circumference	6	41903798	A	C	-0.0658771	1.27951e-10
Hip_circumference	6	41909521	CCG	C	0.0405251	2.10457e-19
Hip_circumference	11	14337575	CA	C	0.0333516	2.55468e-21
Hip_circumference	2	172425405	A	AAAGT	-0.0235679	3.10052e-29
Hip_circumference	4	28489339	T	A	-0.0181845	7.11295e-10
Hip_circumference	1	155118588	T	C	0.0395033	1.16266e-08
Hip_circumference	5	170623391	A	G	-0.0145924	1.33461e-15
Hip_circumference	X	78655777	C	G	-0.0146122	3.31439e-22
Hip_circumference	18	60845884	C	T	0.0175204	6.21674e-27
Hip_circumference	16	503597	T	TG	0.0143301	5.7661e-15
Hip_circumference	16	405416	A	G	0.0163238	1.4978e-16
Hip_circumference	16	783865	C	T	0.0185671	8.47065e-12
Hip_circumference	12	991306	A	G	0.0208941	2.29416e-19
Hip_circumference	6	152168974	G	T	0.0172755	4.1997e-33
Hip_circumference	1	203519648	G	A	-0.0172418	1.28264e-32
Hip_circumference	7	77827064	GA	G	-0.0126274	2.68555e-10
Hip_circumference	6	26604140	T	C	-0.0136327	3.95095e-14
Hip_circumference	6	26184102	A	G	-0.0266835	4.13297e-26
Hip_circumference	10	114754784	C	T	-0.0208022	1.84369e-27
Hip_circumference	5	122699198	CTA	C	-0.018973	3.68488e-40
Hip_circumference	13	54035129	G	A	0.0148496	1.93461e-18
Hip_circumference	13	54104968	T	C	0.0312277	6.52987e-22
Hip_circumference	8	77224112	A	G	-0.0192793	1.76362e-38
Hip_circumference	7	77422583	G	A	0.0184713	1.5763e-23
Hip_circumference	7	73017657	T	C	0.0239906	1.28908e-23
Hip_circumference	17	497212	T	C	0.0169273	6.53917e-32
Hip_circumference	8	57137764	A	T	0.0145156	2.02511e-10
Hip_circumference	1	110154688	C	T	0.0523439	4.6871e-13
Hip_circumference	9	90873653	G	A	0.0168726	2.15282e-28
Hip_circumference	6	51803390	T	C	0.0182093	5.32053e-22
Hip_circumference	3	131750352	T	C	0.0177128	1.32906e-22
Hip_circumference	6	164102214	C	T	0.0180296	3.68456e-22
Hip_circumference	16	4946794	A	C	0.0167959	6.28949e-29
Hip_circumference	7	93200058	G	A	0.016738	4.82173e-30
Hip_circumference	8	57122215	C	T	-0.0239454	3.68693e-14
Hip_circumference	17	65926231	C	CA	0.0210319	1.49021e-18
Hip_circumference	17	7095507	T	C	0.0151155	1.08749e-18
Hip_circumference	17	7570930	A	G	-0.0203669	8.13505e-14
Hip_circumference	17	46270606	C	T	0.0334797	2.03874e-14
Hip_circumference	11	64100776	A	G	-0.0185494	3.30818e-22
Hip_circumference	6	133592683	T	C	-0.0185157	3.73822e-22
Hip_circumference	19	8670147	T	C	-0.0467428	9.32127e-14
Hip_circumference	7	74489486	C	T	0.0169987	1.95812e-32
Hip_circumference	17	7571752	G	T	0.055628	2.0586e-07
Hip_circumference	6	6749789	T	C	0.0204562	3.29755e-33
Hip_circumference	14	79939525	T	C	0.0234198	2.17917e-25
Hip_circumference	17	68420598	C	T	-0.0196128	7.59622e-46
Hip_circumference	1	32160918	A	G	-0.0123718	1.41453e-12
Hip_circumference	X	78926075	CT	C	-0.0122744	1.66126e-19
Hip_circumference	4	18351898	T	C	0.0122133	8.14927e-17
Hip_circumference	13	64966552	G	GA	-0.0117294	1.48314e-17
Hip_circumference	12	118405172	G	C	-0.0127677	3.10501e-11
Hip_circumference	6	13189275	C	T	-0.0127031	2.12876e-11
Hip_circumference	19	32809751	T	C	-0.0117624	6.92445e-15
Hip_circumference	12	108090518	G	A	0.0118294	6.2284e-14
Hip_circumference	2	230705516	T	TA	0.0126814	1.85958e-12
Hip_circumference	12	113137572	A	G	-0.0147306	4.69111e-14
Hip_circumference	2	239891714	A	G	-0.0345864	3.77573e-07
Hip_circumference	9	128093265	AT	A	-0.0116665	2.6679e-16
Hip_circumference	1	98315893	G	A	0.0139947	4.26021e-10
Hip_circumference	8	62054463	A	C	0.0147271	1.65784e-09
Hip_circumference	8	67205241	C	A	-0.0133556	9.15563e-11
Hip_circumference	21	17385522	A	G	-0.0147752	1.76974e-09
Hip_circumference	5	134402038	C	G	-0.0130869	9.69161e-12
Hip_circumference	20	15809756	GA	G	0.0176108	1.93214e-08
Hip_circumference	17	61998879	A	G	-0.0123828	2.08526e-12
Hip_circumference	2	62903461	G	T	0.0127387	1.34279e-17
Hip_circumference	13	51047353	T	C	-0.0305125	2.98456e-14
Hip_circumference	13	51116901	T	G	-0.0256086	1.99898e-28
Hip_circumference	13	50655989	T	G	0.0770561	3.49318e-19
Hip_circumference	1	149906413	C	T	0.0200776	1.90014e-38
Hip_circumference	15	26977581	T	C	-0.012728	4.73093e-11
Hip_circumference	3	70674535	G	GT	0.0277889	2.87739e-07
Hip_circumference	12	51409163	T	C	0.0401989	5.22849e-07
Hip_circumference	8	4288577	T	G	0.0134654	2.94274e-10
Hip_circumference	18	27353648	T	C	0.0116013	1.13809e-15
Hip_circumference	7	65522783	G	C	0.0139916	1.02913e-09
Hip_circumference	3	171969077	C	G	-0.0115076	3.29536e-17
Hip_circumference	3	57568444	A	C	0.0118943	3.8823e-13
Hip_circumference	1	238954146	A	AC	-0.0177432	2.8493e-08
Hip_circumference	2	241709924	T	C	0.0126807	3.18455e-11
Hip_circumference	20	19133722	C	T	-0.0122846	4.36509e-12
Hip_circumference	1	96291369	G	A	-0.0123543	3.74055e-12
Hip_circumference	19	51132746	A	G	0.0304858	4.30015e-07
Hip_circumference	17	29168079	C	G	-0.0164534	1.12591e-14
Hip_circumference	19	4466923	TTA	T	-0.0123769	3.04627e-17
Hip_circumference	17	29494693	C	G	0.0154632	1.65855e-10
Hip_circumference	19	45426792	A	G	0.0381348	1.05375e-13
Hip_circumference	1	97201139	C	CTT	0.0168393	3.64177e-19
Hip_circumference	13	27998600	C	T	-0.0168117	2.44482e-19
Hip_circumference	15	43703277	A	AT	-0.0706961	2.45002e-11
Hip_circumference	17	17714850	T	TG	-0.013429	2.43976e-12
Hip_circumference	17	17407816	C	T	-0.0163473	9.68149e-11
Hip_circumference	10	102359760	A	G	-0.0196603	2.85182e-08
Hip_circumference	10	102635475	A	C	0.0152244	1.21697e-22
Hip_circumference	11	14371944	A	G	0.0292697	1.20576e-17
Hip_circumference	7	50571996	T	C	-0.0156305	2.7894e-25
Hip_circumference	3	150066540	A	T	-0.0332319	2.14131e-12
Hip_circumference	17	78448640	G	C	0.0129194	2.84751e-09
Hip_circumference	17	79075435	G	GCACA	-0.0138769	4.37239e-12
Hip_circumference	17	78757626	G	A	-0.0156459	3.80186e-13
Hip_circumference	18	57849023	A	G	0.0484762	2.73351e-108
Hip_circumference	X	85574990	A	T	-0.0130021	1.38121e-20
Hip_circumference	13	79587841	A	C	-0.0161602	5.95436e-25
Hip_circumference	8	23384611	G	C	-0.0198993	1.74483e-15
Hip_circumference	3	170743141	ATAT	A	0.0193339	1.94064e-17
Hip_circumference	11	15030244	CT	C	-0.0156264	5.59406e-13
Hip_circumference	6	126542552	CCTCTGTTATTATTTAA	C	-0.0531559	8.84459e-08
Hip_circumference	5	299252	T	C	0.0375658	1.0479e-11
Hip_circumference	6	20717095	G	A	-0.0198062	1.47878e-14
Hip_circumference	2	218280418	T	G	-0.0169626	9.05303e-18
Hip_circumference	4	840553	C	CTTT	-0.0157796	7.12873e-23
Hip_circumference	16	70252464	CA	C	-0.0154463	2.97826e-29
Hip_circumference	4	100239319	T	C	-0.0514188	3.78495e-11
Hip_circumference	2	33357096	C	G	-0.0297546	3.60254e-12
Hip_circumference	6	126090277	T	C	-0.0160857	6.0713e-30
Hip_circumference	2	59315020	A	G	0.0131681	6.127e-09
Hip_circumference	12	103067437	A	T	0.0155128	8.19432e-24
Hip_circumference	7	6396021	A	C	0.0264242	8.6894e-13
Hip_circumference	5	102167708	T	C	0.0160064	1.34579e-21
Hip_circumference	5	139721351	C	T	-0.0174173	1.79766e-17
Hip_circumference	4	17998426	A	C	0.0174206	1.84893e-17
Hip_circumference	6	126704795	T	C	0.0136117	5.23447e-20
Hip_circumference	6	127118634	A	G	-0.0437938	3.01407e-09
Hip_circumference	2	58935282	T	G	0.0148932	2.75409e-17
Hip_circumference	18	20728223	G	A	-0.0150334	1.64102e-09
Hip_circumference	18	21147509	C	T	0.0131717	4.00317e-19
Hip_circumference	1	42407229	C	T	0.0179054	2.31264e-18
Hip_circumference	17	1843189	A	C	-0.0205679	1.92202e-16
Hip_circumference	6	33522283	GA	G	0.0196787	2.45486e-20
Hip_circumference	6	34503446	C	T	0.0398317	4.67842e-26
Hip_circumference	6	34236990	A	G	0.0784095	4.00856e-28
Hip_circumference	7	77165499	C	G	0.0129342	1.20779e-16
Hip_circumference	7	76668240	G	T	0.0230462	1.44435e-12
Hip_circumference	19	30286450	GA	G	0.0174159	2.78197e-22
Hip_circumference	5	173351858	G	A	0.016025	1.56984e-27
Hip_circumference	8	10665444	C	A	0.016519	8.71537e-27
Hip_circumference	17	71124903	A	G	-0.0167119	3.97001e-25
Hip_circumference	3	153852583	A	G	-0.0184956	9.20218e-20
Hip_circumference	6	108888593	C	G	-0.0169339	6.51198e-25
Hip_circumference	2	27730940	T	C	-0.0167354	4.7679e-26
Hip_circumference	12	116450006	T	C	0.0138065	6.23857e-14
Hip_circumference	12	116196316	C	CAA	-0.0192448	1.33723e-13
Hip_circumference	7	150668070	C	T	-0.0171794	2.18996e-24
Hip_circumference	1	23293972	T	C	-0.0213033	1.93945e-16
Hip_circumference	10	99762693	A	G	-0.016081	1.22006e-27
Hip_circumference	1	119543471	G	A	0.0177054	2.39215e-19
Hip_circumference	11	47421965	G	T	-0.0164185	8.59401e-32
Hip_circumference	2	181517642	T	C	-0.0161269	9.54244e-25
Hip_circumference	X	53553599	C	G	-0.0130954	4.37589e-23
Hip_circumference	20	32533524	T	A	0.0136319	4.07715e-12
Hip_circumference	20	32071598	TAA	T	-0.0206183	2.55125e-11
Hip_circumference	20	32505658	C	G	-0.0266571	2.03168e-13
Hip_circumference	4	103188709	T	C	0.0297553	7.14332e-13
Hip_circumference	11	2165576	A	G	-0.0204941	7.57652e-16
Hip_circumference	11	65664006	G	A	0.0130104	7.30037e-14
Hip_circumference	11	66292363	T	TAA	-0.0394696	7.30672e-18
Hip_circumference	4	1699512	A	G	0.016598	2.83777e-21
Hip_circumference	18	52479513	C	CT	0.0185726	1.77072e-17
Hip_circumference	14	35864990	C	T	0.0176791	6.06107e-19
Hip_circumference	5	172746513	T	C	-0.0375707	3.81916e-09
Hip_circumference	5	172779475	T	C	0.0183073	9.07129e-19
Hip_circumference	15	51539843	G	A	0.015853	6.3944e-32
Hip_circumference	17	29729250	T	C	0.0143429	9.00346e-15
Hip_circumference	17	29230520	G	GGT	-0.0152467	2.81434e-12
Hip_circumference	14	29702590	G	T	-0.0173839	6.30274e-24
Hip_circumference	6	43259129	T	C	-0.0221655	7.00691e-09
Hip_circumference	19	51595372	A	G	0.0126457	9.78842e-15
Hip_circumference	14	62358847	T	C	0.0134734	1.36589e-10
Hip_circumference	15	74653374	C	T	-0.0230881	1.07318e-07
Hip_circumference	6	119524516	G	C	-0.0122937	2.60965e-17
Hip_circumference	17	44566824	T	TTTTG	0.0142285	1.03703e-13
Hip_circumference	16	1480554	C	T	-0.0247811	2.25207e-08
Hip_circumference	9	107722705	T	C	-0.0119399	5.90466e-15
Hip_circumference	9	107653426	A	G	0.0191315	5.73366e-08
Hip_circumference	2	242608984	A	G	0.0145691	3.46224e-11
Hip_circumference	20	17091233	A	G	0.014358	8.98759e-09
Hip_circumference	12	133704663	A	G	-0.0152411	8.34278e-11
Hip_circumference	9	84315053	A	G	-0.0203494	6.02204e-09
Hip_circumference	2	241410677	CT	C	-0.0146851	2.81069e-12
Hip_circumference	4	152931436	C	T	-0.0129725	1.9928e-14
Hip_circumference	13	59280705	C	T	-0.015935	2.66273e-10
Hip_circumference	10	76097518	A	AT	0.0131397	7.27052e-16
Hip_circumference	5	22988560	C	A	-0.0194094	2.88919e-09
Hip_circumference	X	54758582	T	C	0.0105052	1.79368e-12
Hip_circumference	1	195029618	CT	C	-0.0139039	1.84442e-13
Hip_circumference	10	76617857	T	C	-0.013167	2.37338e-15
Hip_circumference	20	17323424	A	G	-0.0118107	9.38928e-14
Hip_circumference	18	46273155	G	A	-0.0239008	9.21902e-10
Hip_circumference	10	73413894	C	G	-0.0124335	1.85203e-15
Hip_circumference	18	23183066	A	C	0.0122078	5.42276e-17
Hip_circumference	1	174372383	A	G	0.0219828	1.04413e-08
Hip_circumference	9	123499079	T	C	0.0232676	2.33459e-08
Hip_circumference	1	174933414	G	A	-0.0138058	8.46942e-12
Hip_circumference	22	39121252	G	A	0.0134574	3.34851e-09
Hip_circumference	22	38631768	C	T	0.0138634	9.5192e-17
Hip_circumference	4	4990298	G	A	0.012283	6.82651e-17
Hip_circumference	6	120301767	T	TTA	-0.012475	3.07113e-17
Hip_circumference	6	131905815	GC	G	0.0124685	7.12389e-10
Hip_circumference	6	131429452	T	C	-0.0133266	1.89386e-10
Hip_circumference	4	106215108	T	TC	-0.0126119	5.48757e-16
Hip_circumference	2	175004609	A	G	0.0137036	1.12268e-13
Hip_circumference	3	85087904	T	G	-0.0131453	1.13373e-14
Hip_circumference	2	105916911	T	TC	0.0124907	1.2927e-16
Hip_circumference	1	228110064	A	G	0.0132859	3.01547e-13
Hip_circumference	13	28674628	C	T	0.0146614	4.44408e-11
Hip_circumference	8	33445202	T	TTC	0.0129734	1.71971e-17
Hip_circumference	5	17277196	TA	T	0.018267	7.54394e-10
Hip_circumference	10	61665886	A	C	-0.0124159	1.60628e-18
Hip_circumference	10	122887635	T	A	0.0195504	1.52617e-09
Hip_circumference	1	9575712	A	G	-0.0225194	3.38077e-09
Hip_circumference	11	9405089	C	T	-0.0125923	2.59359e-17
Hip_circumference	14	30491807	A	G	0.0324971	3.56905e-08
Hip_circumference	17	52937056	G	A	0.0171866	4.50484e-10
Hip_circumference	6	42674318	C	CA	0.0125432	7.74974e-20
Hip_circumference	6	28048618	C	T	-0.0508086	1.10285e-08
Hip_circumference	16	9332571	G	A	-0.0138327	1.33321e-12
Hip_circumference	6	27208657	GGAT	G	-0.0292613	2.39088e-15
Hip_circumference	15	66713250	C	CACAT	0.0147233	1.1758e-11
Hip_circumference	8	21863290	G	A	0.0126078	7.07433e-18
Hip_circumference	1	66545889	T	C	-0.0126584	9.62078e-20
Hip_circumference	21	36695538	C	T	-0.012769	2.9707e-16
Hip_circumference	17	53657419	A	C	-0.0147628	1.33384e-11
Hip_circumference	16	15117299	A	G	-0.015901	3.2795e-12
Hip_circumference	1	214656466	G	C	0.0147891	9.17815e-15
Hip_circumference	11	2841794	CTGTT	C	0.0224151	5.82327e-09
Hip_circumference	3	12489342	G	T	-0.0126558	5.19459e-17
Hip_circumference	4	127261013	G	A	-0.0152622	5.40677e-11
Hip_circumference	3	41310301	A	ACAC	0.0136455	3.29463e-15
Hip_circumference	4	54232110	A	G	0.0176256	1.36338e-09
Hip_circumference	18	40739319	G	GAAAA	-0.0126997	3.46384e-15
Hip_circumference	19	51640330	G	C	-0.0214317	2.52022e-09
Hip_circumference	15	95243315	A	G	-0.0306319	3.82723e-08
Hip_circumference	2	28623286	GTCTGAATAACACGTT	G	-0.0123137	1.54654e-12
Hip_circumference	2	28953556	G	A	0.0130619	2.44897e-10
Hip_circumference	12	41887940	T	C	0.01236	2.79694e-19
Hip_circumference	20	62567684	G	C	-0.0285403	2.22829e-08
Hip_circumference	19	18209184	TC	T	0.0126873	1.65423e-10
Hip_circumference	19	18490292	G	GA	-0.0132725	3.1546e-13
Hip_circumference	13	111984244	A	G	0.0125017	2.45419e-19
Hip_circumference	10	118777907	G	GA	0.0150065	2.01995e-11
Hip_circumference	8	6326748	C	T	0.0182972	1.55479e-09
Hip_circumference	17	4869093	C	T	0.0159399	1.45865e-10
Hip_circumference	14	53315447	T	C	0.0264759	1.89082e-08
Hip_circumference	3	42460730	GT	G	-0.0127387	1.81351e-11
Hip_circumference	3	42334191	A	T	-0.0229995	4.06001e-08
Hip_circumference	12	116450006	T	C	0.0152941	3.20086e-19
Hip_circumference	3	107551521	A	G	0.0169186	1.44226e-09
Hip_circumference	9	87303068	A	G	-0.0127905	4.92307e-14
Hip_circumference	X	50318651	C	T	0.0114271	2.00438e-10
Hip_circumference	5	27182240	GC	G	-0.0132565	2.02732e-11
Hip_circumference	7	78141093	T	TA	0.0134125	6.13043e-09
Hip_circumference	7	77827064	GA	G	-0.0136987	1.29e-12
Hip_circumference	2	169096765	T	C	-0.0130871	1.01754e-11
Hip_circumference	5	66200783	C	T	-0.0132122	1.47367e-11
Hip_circumference	1	184007119	T	C	0.0127346	2.77583e-12
Hip_circumference	11	121938945	C	T	0.0120895	1.76945e-14
Hip_circumference	1	54725107	A	G	0.0124606	5.01874e-13
Hip_circumference	5	76708566	G	GT	-0.0149523	7.87397e-10
Hip_circumference	16	82448195	C	G	0.0133194	2.782e-11
Hip_circumference	5	92574633	A	G	0.0306396	1.72735e-07
Hip_circumference	11	13349479	C	G	-0.012479	6.99413e-14
Hip_circumference	2	3606585	T	G	0.0178551	1.05875e-08
Hip_circumference	2	71627539	C	T	0.0119483	1.71211e-15
Hip_circumference	2	238255932	TCA	T	0.0299821	1.49644e-07
Hip_circumference	17	39261560	T	A	0.0128802	3.72016e-12
Hip_circumference	11	29250406	G	A	0.0131738	1.88213e-11
Hip_circumference	5	142636790	T	C	-0.0119787	1.09154e-15
Hip_circumference	9	37093425	T	C	-0.0122735	9.63028e-14
Hip_circumference	2	60285477	A	C	0.013638	1.12329e-10
Hip_circumference	6	25990236	CT	C	-0.0218668	3.35449e-30
Hip_circumference	6	124926914	G	A	0.0158981	4.58637e-09
Hip_circumference	21	45418604	T	A	-0.0124893	4.95179e-13
Hip_circumference	3	1291744	C	T	0.0193261	3.67624e-08
Hip_circumference	13	41254104	A	C	-0.0153498	2.2635e-11
Hip_circumference	3	173085276	G	T	0.0149991	6.23986e-10
Hip_circumference	12	110549784	T	C	0.0137895	4.18774e-16
Hip_circumference	8	143300279	A	G	0.0121838	4.17618e-18
Hip_circumference	2	86764004	C	T	0.0125818	5.52547e-12
Hip_circumference	7	75615006	T	C	0.0127823	1.32494e-08
Hip_circumference	7	75123237	A	G	-0.016558	7.15333e-21
Hip_circumference	17	30339991	A	G	0.0471104	3.80655e-07
Hip_circumference	17	34907050	C	CT	-0.0122109	7.29919e-17
Hip_circumference	22	24340650	GT	G	-0.0126071	2.61678e-15
Hip_circumference	5	42724294	G	A	0.0194705	3.5678e-08
Hip_circumference	5	43119364	AT	A	0.0141615	1.6667e-11
Hip_circumference	12	20474706	G	A	0.0147256	7.71217e-10
Hip_circumference	10	27922643	C	A	-0.0361107	1.99045e-07
Hip_circumference	3	87371723	G	T	0.0118864	1.14437e-16
Hip_circumference	16	54292287	T	C	0.0242703	7.23544e-08
Hip_circumference	17	28850652	T	TCTGCCCGGCCGCCC	-0.0150239	2.28479e-19
Hip_circumference	22	46615376	A	G	0.0180666	4.87997e-09
Hip_circumference	12	93986693	C	CTTT	0.0137321	1.83273e-11
Hip_circumference	17	32221181	T	G	-0.0122056	7.41771e-16
Hip_circumference	1	1564194	T	C	-0.0126084	1.50894e-14
Hip_circumference	15	61447222	TA	T	0.0123188	4.37268e-15
Hip_circumference	6	76215658	C	T	0.0197203	1.04703e-08
Hip_circumference	7	33380598	T	G	-0.013732	1.08165e-13
Hip_circumference	22	50123291	A	G	0.0370837	1.15828e-07
Hip_circumference	1	172361032	G	T	-0.0119732	3.91159e-15
Hip_circumference	1	172111923	A	G	-0.030797	1.62611e-07
Hip_circumference	16	89535888	T	C	-0.0182394	2.49898e-09
Hip_circumference	3	194864804	G	T	-0.0140901	1.86725e-11
Hip_circumference	12	115106688	A	C	0.0139592	2.17719e-11
Hip_circumference	6	131934220	C	CAAGA	0.0163004	1.00072e-09
Hip_circumference	16	66787423	C	CA	-0.0188948	8.5084e-10
Hip_circumference	15	38502321	GCA	G	-0.0122367	1.44853e-15
Hip_circumference	10	70242946	A	G	-0.0217643	2.78128e-08
Hip_circumference	2	151232409	G	A	-0.0305083	8.62265e-08
Hip_circumference	8	69587226	A	C	-0.0145345	8.7823e-11
Hip_circumference	2	6194359	C	A	-0.0136843	2.3759e-11
Hip_circumference	5	94841520	C	A	-0.0172553	9.20928e-10
Hip_circumference	5	90416392	C	T	0.0128636	1.88688e-12
Hip_circumference	12	28644895	GGT	G	-0.0129105	2.3529e-12
Hip_circumference	22	42229092	C	G	-0.020661	2.47737e-08
Hip_circumference	18	63352394	A	G	0.0137655	2.86736e-11
Hip_circumference	6	24722309	T	C	0.0130399	2.62195e-12
Hip_circumference	6	89976372	A	G	0.0129664	2.81637e-13
Hip_circumference	6	139828916	G	A	-0.0126339	6.04922e-13
Hip_circumference	11	62325573	C	CA	-0.0124713	1.48367e-15
Hip_circumference	7	137743167	C	A	0.0123644	2.30743e-16
Hip_circumference	8	49236714	CTG	C	0.0125205	3.62824e-18
Hip_circumference	13	63149414	T	G	-0.0146001	1.40805e-10
Hip_circumference	2	119259706	G	A	0.0384366	1.46777e-07
Hip_circumference	4	111018429	A	T	0.0169992	3.45589e-09
Hip_circumference	20	53480875	G	C	0.0142122	6.062e-11
Hip_circumference	4	20089011	A	G	0.0194886	1.06228e-08
Hip_circumference	16	53811788	G	A	0.0534618	9.04971e-232
IGF_1	16	15417909	A	T	0.0180175	1.65294e-10
IGF_1	6	122422862	T	C	0.0167025	1.14677e-10
IGF_1	12	52300110	T	C	0.0251991	2.84699e-08
IGF_1	20	35793260	C	T	-0.0307409	1.90164e-10
IGF_1	4	186607514	T	A	-0.013098	3.22016e-17
IGF_1	12	52676079	A	C	-0.0131068	1.72313e-10
IGF_1	20	35792428	C	CTT	-0.0189615	3.71415e-15
IGF_1	5	173374754	A	T	0.025199	9.00735e-09
IGF_1	6	107442431	T	C	0.0133323	1.95053e-15
IGF_1	3	186381220	A	G	-0.0190473	2.68829e-15
IGF_1	11	128357267	C	G	-0.0137673	1.04361e-13
IGF_1	7	69365414	A	G	-0.0265633	1.34685e-08
IGF_1	7	104963195	T	TA	0.014002	8.72391e-14
IGF_1	7	115082406	G	A	0.012853	2.17763e-20
IGF_1	X	8910963	C	A	0.0118238	5.46547e-11
IGF_1	8	43519350	A	G	0.0625583	6.90028e-08
IGF_1	3	185998884	C	T	0.0154208	3.374e-13
IGF_1	12	121322348	C	T	0.134469	9.72715e-53
IGF_1	6	127383187	G	A	0.0674615	4.29337e-09
IGF_1	22	45070238	G	A	0.0129331	3.49162e-20
IGF_1	6	127369885	T	G	0.0378333	6.31391e-13
IGF_1	X	109883771	C	G	-0.0111115	5.69505e-14
IGF_1	22	31860641	A	G	0.0199794	1.33599e-09
IGF_1	16	5922263	T	G	-0.0276697	3.67259e-24
IGF_1	12	121220375	G	C	-0.0162116	6.41043e-29
IGF_1	10	50312322	T	A	0.0134926	1.0346e-16
IGF_1	1	204323993	T	C	-0.0264177	6.56693e-09
IGF_1	13	21487753	G	A	-0.0166299	4.2908e-13
IGF_1	13	21935163	T	C	0.0369673	3.71372e-08
IGF_1	14	64918412	G	A	0.0152475	2.85524e-12
IGF_1	6	45577396	G	A	-0.0167656	5.72306e-11
IGF_1	7	108057032	T	A	0.0145539	2.53747e-13
IGF_1	6	127465108	C	T	0.0562958	1.16336e-15
IGF_1	10	71144324	A	G	-0.0148827	7.36805e-10
IGF_1	10	71319402	G	C	-0.0124353	2.42529e-10
IGF_1	4	41828964	A	C	-0.0196174	6.5346e-10
IGF_1	16	10533301	G	C	0.0150207	1.52222e-12
IGF_1	6	110100082	A	G	0.0146391	5.04421e-14
IGF_1	13	26592674	A	G	-0.0129695	5.2343e-20
IGF_1	17	79046374	G	C	-0.013649	4.74983e-15
IGF_1	9	88869961	CAG	C	0.0134583	1.51555e-15
IGF_1	15	37290721	T	C	-0.0231536	4.11379e-09
IGF_1	22	30592487	C	G	0.0129976	4.55699e-18
IGF_1	10	71094504	C	T	-0.0194516	1.26331e-07
IGF_1	12	121178214	A	C	0.0398305	2.33952e-07
IGF_1	16	1129010	A	C	-0.160457	1.93751e-228
IGF_1	12	56396768	C	G	-0.0177262	1.9808e-20
IGF_1	6	25694491	G	T	0.0225235	5.67527e-26
IGF_1	7	24091188	A	T	-0.0171371	1.37075e-12
IGF_1	6	160642528	G	A	0.0227733	6.39303e-21
IGF_1	6	160564476	G	C	0.0345713	2.1684e-38
IGF_1	6	160409894	T	G	0.0431814	1.03824e-27
IGF_1	16	27331894	A	G	0.014241	2.39288e-18
IGF_1	6	25629658	T	C	-0.0163609	3.52176e-18
IGF_1	13	73653881	T	C	-0.0147655	4.7568e-11
IGF_1	16	88518569	T	G	-0.0150618	1.26226e-15
IGF_1	13	41503944	A	C	0.0143233	2.85761e-18
IGF_1	12	40674039	C	G	-0.0178274	2.22484e-12
IGF_1	5	55857548	AT	A	0.0179633	1.28757e-12
IGF_1	6	165781150	G	GA	0.0145742	1.07471e-12
IGF_1	6	166277064	C	T	0.0229468	2.24917e-14
IGF_1	13	74084684	A	G	0.0252167	2.14653e-09
IGF_1	6	166262523	G	A	0.0269257	5.70581e-39
IGF_1	6	25627708	C	G	0.0412869	1.53583e-09
IGF_1	12	24103911	GCA	G	0.0140363	1.10937e-10
IGF_1	17	47461433	A	G	-0.0140233	2.23739e-18
IGF_1	11	69306579	G	A	-0.013707	1.62841e-21
IGF_1	5	77158507	G	T	0.0314762	2.01331e-09
IGF_1	10	125052730	TA	T	0.0193466	1.58763e-11
IGF_1	19	3062857	C	T	-0.012893	1.1473e-10
IGF_1	19	3469151	C	CAAACA	-0.013826	7.32632e-13
IGF_1	12	24386136	A	T	-0.0366005	8.37719e-09
IGF_1	X	79551925	A	G	0.0163196	2.05931e-10
IGF_1	20	10643850	C	A	-0.0138139	7.38219e-22
IGF_1	11	30669389	C	T	0.0140429	7.65209e-12
IGF_1	11	30215261	A	T	0.0198418	4.07756e-09
IGF_1	11	57402964	T	G	-0.0137884	4.01816e-21
IGF_1	9	102260916	A	AG	-0.0187298	6.84188e-12
IGF_1	15	57581592	A	C	-0.0173492	2.67392e-12
IGF_1	6	19003340	T	TA	0.0150906	1.07162e-15
IGF_1	1	179310700	T	C	0.0162022	3.51637e-14
IGF_1	5	35235567	T	C	-0.0349517	1.14882e-09
IGF_1	2	24900218	CAAAAAAACAAACAAACA	C	0.0462473	2.09561e-07
IGF_1	3	101242751	G	A	0.0237561	4.23039e-39
IGF_1	5	78340062	T	C	-0.0140904	5.95401e-23
IGF_1	20	33912371	C	T	-0.0132357	3.77327e-13
IGF_1	20	33411048	A	C	-0.0250061	3.75959e-19
IGF_1	1	40383552	T	G	-0.0154643	6.26547e-16
IGF_1	9	109641260	A	ATAAAG	0.0486856	1.20008e-21
IGF_1	3	101308254	C	CT	-0.0302559	1.61523e-14
IGF_1	X	81837044	T	C	-0.0274382	8.44629e-12
IGF_1	6	42907097	T	TA	-0.0156393	3.177e-15
IGF_1	10	81074125	A	T	0.0147411	8.34762e-19
IGF_1	9	82246351	A	T	0.0189993	2.53636e-12
IGF_1	12	89874816	C	CAGGGCCTAATTGTT	-0.0153878	5.05352e-17
IGF_1	18	40970344	C	CTAAG	-0.0146501	1.12465e-19
IGF_1	11	126250018	G	A	-0.0170401	1.13339e-13
IGF_1	5	106934147	G	A	-0.0148792	3.85357e-17
IGF_1	19	4055715	G	A	-0.0153817	2.04224e-12
IGF_1	19	4423419	T	C	0.0149379	3.21973e-10
IGF_1	3	57211863	C	T	-0.0178953	7.01974e-13
IGF_1	2	25145173	A	T	-0.0125123	7.36321e-19
IGF_1	22	29454029	A	G	0.0142284	7.57958e-22
IGF_1	12	103961764	G	A	0.0143183	4.21657e-09
IGF_1	12	104236625	C	A	-0.0171108	4.6455e-11
IGF_1	4	44616657	G	A	-0.012832	2.14544e-10
IGF_1	4	45066861	T	G	0.0311209	8.89795e-51
IGF_1	5	76012745	T	C	0.0221824	5.89991e-11
IGF_1	6	105369598	T	C	-0.0150302	2.89431e-16
IGF_1	6	21928852	T	C	0.0156542	7.5222e-15
IGF_1	18	3815400	CCT	C	-0.0134685	8.33483e-11
IGF_1	18	3457606	T	C	-0.0263435	7.03164e-10
IGF_1	16	4016377	C	T	0.02772	2.14995e-09
IGF_1	16	4420787	T	C	0.0164166	1.1993e-13
IGF_1	4	79645934	CA	C	-0.0155744	2.4326e-18
IGF_1	16	19275918	CTTT	C	-0.0143198	2.08536e-23
IGF_1	2	225310089	T	C	0.0161945	4.0351e-13
IGF_1	18	58026591	C	G	-0.0175322	2.13628e-13
IGF_1	4	129126022	T	TAAAA	-0.0152539	1.94793e-14
IGF_1	12	53947911	T	TTTTA	-0.0137218	7.2202e-20
IGF_1	16	12579707	T	C	0.0153054	6.08284e-13
IGF_1	2	204794719	CAT	C	-0.0145445	9.43588e-15
IGF_1	1	22022176	G	T	-0.0133339	1.31294e-19
IGF_1	5	72163756	T	A	0.018701	1.32854e-10
IGF_1	8	23692223	A	G	0.0265144	3.43249e-09
IGF_1	2	26963926	T	C	-0.0148396	1.8715e-14
IGF_1	7	94033031	T	C	0.0133724	1.65686e-18
IGF_1	2	26013813	T	C	0.0477916	1.17851e-81
IGF_1	1	23551623	A	C	0.014797	4.61e-13
IGF_1	2	172422167	T	A	0.013641	7.25743e-17
IGF_1	12	123980283	G	A	-0.0659996	6.9653e-08
IGF_1	12	124856332	C	T	0.0137578	1.76951e-11
IGF_1	12	124468572	C	G	-0.0137588	2.819e-11
IGF_1	12	20686126	T	A	0.0156363	1.47094e-08
IGF_1	1	23756695	A	G	0.0177207	6.18035e-08
IGF_1	12	20953761	GT	G	-0.013727	8.88444e-14
IGF_1	13	107666257	T	C	-0.0132489	5.8375e-22
IGF_1	5	111241454	G	A	-0.0141294	1.59161e-14
IGF_1	20	62637731	A	G	-0.0260379	2.04486e-09
IGF_1	20	62374219	A	C	0.0297107	4.81108e-13
IGF_1	5	43895381	G	A	-0.044539	3.98528e-07
IGF_1	5	44102668	AG	A	0.0137614	1.23086e-11
IGF_1	2	65693513	G	A	0.0140037	1.67551e-14
IGF_1	15	67395621	T	C	-0.0390432	1.57846e-07
IGF_1	11	14797227	A	G	0.0301044	6.68906e-09
IGF_1	15	66899853	A	T	0.0128411	6.47524e-19
IGF_1	10	72025954	A	G	0.027055	5.65236e-09
IGF_1	4	149989078	A	AAAG	0.0156461	3.67178e-12
IGF_1	3	16047104	C	T	0.0131951	5.42367e-19
IGF_1	8	5555593	C	T	-0.016857	1.99305e-11
IGF_1	1	244284494	T	G	0.0165555	5.61413e-10
IGF_1	1	243834477	G	T	-0.0326775	1.1521e-33
IGF_1	4	103188709	T	C	0.0249209	3.95939e-09
IGF_1	17	5322106	T	C	0.0126613	2.96654e-10
IGF_1	17	5565958	A	T	0.0136621	1.08817e-11
IGF_1	9	96077888	C	T	0.0193311	1.17763e-10
IGF_1	6	129238322	T	A	0.0214213	1.84153e-10
IGF_1	6	128818924	GTT	G	0.0364972	3.40749e-07
IGF_1	20	42102190	A	G	0.025665	1.45983e-09
IGF_1	11	78114977	G	C	-0.0197129	1.32485e-10
IGF_1	19	44825944	TTTA	T	0.0143052	8.05812e-20
IGF_1	11	85994731	T	C	0.0145912	1.04565e-14
IGF_1	6	128843260	G	C	-0.0194893	2.22384e-10
IGF_1	13	30965209	C	T	-0.0219005	1.49048e-10
IGF_1	8	109275071	A	G	-0.0164281	2.12744e-12
IGF_1	4	70517902	G	GT	0.0124214	9.67367e-14
IGF_1	4	69705068	C	T	-0.0297344	3.04149e-09
IGF_1	10	53223058	G	A	0.0145588	8.42253e-16
IGF_1	2	215481251	T	A	-0.0195727	7.90929e-11
IGF_1	1	153651058	A	C	-0.0292247	1.5645e-09
IGF_1	2	30521763	A	G	0.0147157	5.92153e-15
IGF_1	5	157939414	A	C	-0.0153364	3.29813e-13
IGF_1	1	228189855	T	C	0.0136507	1.0773e-17
IGF_1	17	73794354	C	T	-0.0140716	1.0828e-15
IGF_1	9	96415368	A	G	0.0226374	2.9068e-26
IGF_1	12	905582	C	T	-0.0177294	4.14097e-11
IGF_1	9	124086046	T	C	0.0277704	3.80936e-09
IGF_1	13	110366267	T	C	-0.0136679	2.99476e-17
IGF_1	20	45755747	TA	T	-0.0135046	1.71537e-19
IGF_1	6	156548956	G	A	0.0137016	1.945e-17
IGF_1	19	36147315	G	A	0.0156572	8.10842e-13
IGF_1	5	112341248	T	C	0.0134757	1.84045e-19
IGF_1	17	67081278	G	A	0.044506	1.31103e-08
IGF_1	X	151524113	T	C	-0.0401837	1.49401e-08
IGF_1	19	55993436	T	G	0.0435956	1.2063e-08
IGF_1	7	99831168	C	T	0.0166022	3.13796e-15
IGF_1	11	8647090	C	CACACACACACAG	0.0168085	3.38925e-12
IGF_1	18	907710	G	A	0.0148495	4.14442e-10
IGF_1	18	900772	A	G	0.0194685	4.89802e-10
IGF_1	19	41813375	C	T	0.0178592	9.80393e-12
IGF_1	15	97469052	TAC	T	0.0213105	3.4841e-07
IGF_1	15	96884712	C	T	0.0130979	6.94447e-10
IGF_1	15	97125666	G	A	-0.0144671	8.07867e-15
IGF_1	2	242442728	T	C	-0.0161404	8.82095e-20
IGF_1	3	24693500	G	T	0.0153957	2.92353e-27
IGF_1	9	86279025	C	T	-0.0145044	4.47584e-13
IGF_1	9	86701267	C	T	-0.0168499	1.23132e-22
IGF_1	16	53373590	T	TA	0.0159807	8.25685e-13
IGF_1	16	53822169	A	AT	-0.0166391	3.56554e-16
IGF_1	19	47564643	C	T	0.0163608	2.80681e-19
IGF_1	12	123816562	A	C	-0.049316	3.66413e-11
IGF_1	8	135660469	T	A	0.0166706	5.98671e-19
IGF_1	11	94133404	G	T	-0.0436217	2.38072e-11
IGF_1	9	5241463	G	A	0.0238708	4.31533e-20
IGF_1	9	5149890	C	A	0.0575882	6.11359e-27
IGF_1	2	40612650	A	AATAGAG	0.0167509	1.00008e-19
IGF_1	X	11434093	C	T	0.0152832	1.67318e-14
IGF_1	2	231039037	C	T	-0.0169042	1.44022e-18
IGF_1	X	150572548	AT	A	0.0132665	2.25332e-24
IGF_1	7	113990352	T	C	0.0161611	8.70261e-21
IGF_1	7	45915907	C	T	0.0304858	1.31003e-20
IGF_1	5	58333125	G	T	-0.0294274	2.11773e-10
IGF_1	19	7179320	T	G	-0.0165791	4.76583e-17
IGF_1	9	92230747	A	T	-0.0152641	4.03025e-26
IGF_1	5	102518795	G	A	0.0160682	1.24813e-18
IGF_1	1	163020141	G	C	-0.0423028	8.55027e-11
IGF_1	6	35244568	GTTTT	G	0.0202852	1.01471e-13
IGF_1	7	45844091	C	T	0.0198347	7.99263e-30
IGF_1	16	51431230	C	A	-0.0257645	2.16732e-09
IGF_1	17	53349172	A	G	0.0202793	1.56719e-14
IGF_1	15	67443926	T	C	-0.0166225	1.43066e-17
IGF_1	10	12459773	G	A	0.0498171	9.56684e-11
IGF_1	17	1965795	CT	C	0.0125593	1.93423e-11
IGF_1	17	1622177	G	A	0.0153644	1.91688e-16
IGF_1	7	45839405	A	T	0.0686218	9.66494e-14
IGF_1	16	51170026	T	G	-0.0375987	1.86509e-11
IGF_1	13	21356540	T	C	-0.0168315	4.39933e-19
IGF_1	12	46265916	T	C	0.015572	1.64907e-29
IGF_1	1	174916323	T	C	0.0245275	4.02556e-13
IGF_1	14	75506557	T	TATATATATATATA	-0.0159662	1.14745e-28
IGF_1	2	230166564	T	C	0.0300979	7.97456e-13
IGF_1	7	138729543	GAAT	G	-0.0140251	3.51727e-14
IGF_1	7	138257206	A	AAATTCTTTCTGCTTTTTCCTCTGCAGTCCTCATACAGGT	0.0159889	3.46161e-17
IGF_1	12	39218378	CA	C	0.0164058	1.18584e-30
IGF_1	5	43206092	A	G	0.0180354	2.45909e-25
IGF_1	X	101099333	G	A	-0.0134077	8.78845e-20
IGF_1	9	74057313	T	C	-0.0201132	2.22082e-16
IGF_1	3	141623141	T	C	-0.0134612	2.2279e-12
IGF_1	3	142078759	T	C	-0.0246273	6.42219e-14
IGF_1	3	50868620	A	T	0.0167755	9.99746e-25
IGF_1	8	10643164	T	C	-0.0200739	1.1239e-16
IGF_1	17	57836134	C	T	0.0220261	2.37494e-15
IGF_1	12	56861034	C	T	-0.019392	3.35311e-12
IGF_1	16	68957024	A	AT	-0.0241519	8.82907e-16
IGF_1	11	2147419	AGT	A	-0.058098	5.76949e-86
IGF_1	11	2128228	G	GGATA	0.0496969	4.03256e-75
IGF_1	11	2114571	C	G	0.0233295	2.06376e-09
IGF_1	11	113318196	GA	G	0.0176946	1.41214e-19
IGF_1	11	122771528	A	G	-0.0162362	1.0189e-21
IGF_1	X	48750442	A	G	-0.0131685	7.57392e-22
IGF_1	17	40363296	C	T	-0.0206634	2.27621e-15
IGF_1	1	23841370	T	G	-0.0156978	1.59477e-30
IGF_1	3	50149847	TAAAAAAAAAA	T	0.0166961	2.8711e-22
IGF_1	11	130282078	T	C	0.0165164	3.28081e-22
IGF_1	12	103522952	T	C	0.0153215	1.21217e-15
IGF_1	12	103020031	G	A	0.0528618	9.59658e-12
IGF_1	12	103064247	G	A	-0.0225016	9.62855e-34
IGF_1	1	11904076	C	T	-0.0183415	1.93835e-17
IGF_1	11	65733465	A	G	0.0300538	2.98563e-10
IGF_1	11	65543736	C	T	0.0345856	2.04051e-13
IGF_1	10	13541724	T	TAAAAC	0.0162668	6.12182e-24
IGF_1	22	46238123	C	T	-0.0162195	3.92777e-25
IGF_1	5	58770125	T	C	-0.0377147	1.3168e-07
IGF_1	5	58715833	A	G	-0.0252611	1.79682e-07
IGF_1	1	177615462	A	C	0.0526754	1.42403e-10
IGF_1	15	93425942	T	C	-0.0207845	2.27927e-13
IGF_1	11	122056808	TA	T	-0.0128171	2.26141e-18
IGF_1	1	2208908	G	T	0.0272378	9.6769e-09
IGF_1	9	22874755	T	A	-0.0144119	5.31915e-23
IGF_1	1	68692642	A	G	0.0185067	3.39502e-13
IGF_1	19	34711072	A	G	-0.0153846	1.9883e-17
IGF_1	3	124350073	C	T	0.0167443	5.46895e-15
IGF_1	1	2139307	C	T	-0.0140136	2.32173e-10
IGF_1	4	83864045	A	T	-0.0147988	5.07686e-24
IGF_1	2	111868604	C	A	0.030106	9.61887e-11
IGF_1	10	22839463	C	A	-0.0148857	3.27135e-20
IGF_1	8	145013164	TC	T	0.0149887	1.38611e-21
IGF_1	X	129147373	A	G	0.0189015	4.8827e-11
IGF_1	7	156184748	G	A	0.0150077	6.58584e-20
IGF_1	6	7316111	T	A	0.0201672	1.53378e-11
IGF_1	3	23368583	A	G	-0.0145047	1.32637e-22
IGF_1	1	2616783	T	G	-0.0122507	6.57671e-11
IGF_1	15	89111712	T	G	0.0147715	1.68969e-19
IGF_1	13	42736966	C	CT	-0.0173718	4.03798e-15
IGF_1	2	218314141	T	C	0.0183768	7.7778e-13
IGF_1	22	50866353	G	A	0.0155351	3.63471e-16
IGF_1	1	21143762	A	T	-0.0151365	1.79106e-23
IGF_1	2	222313445	T	A	0.0142784	6.27774e-25
IGF_1	13	74844393	T	A	-0.0142917	2.05303e-22
IGF_1	16	53375064	T	C	0.0157438	8.07749e-16
IGF_1	8	26359960	C	T	-0.0159941	2.03099e-17
IGF_1	11	118567105	T	C	0.0147933	2.38089e-19
IGF_1	2	73691144	C	A	-0.0146879	2.29137e-19
IGF_1	15	64857043	T	C	0.0222194	2.88664e-12
IGF_1	11	28344296	C	A	0.015815	7.41713e-16
IGF_1	6	83528354	C	CTCTT	0.0144641	5.80622e-22
IGF_1	6	20826168	A	G	-0.0131219	4.63405e-15
IGF_1	6	20404420	T	C	-0.0191854	7.7441e-11
IGF_1	7	129651108	CTTT	C	0.014559	2.12951e-20
IGF_1	6	6971753	T	C	-0.0159577	1.50623e-20
IGF_1	1	205774897	T	C	-0.0165143	4.25408e-26
IGF_1	6	7138218	T	C	-0.0297208	5.35225e-09
IGF_1	14	69864169	GAAA	G	0.0178427	8.28525e-10
IGF_1	3	14208625	C	G	0.0166208	2.09091e-16
IGF_1	7	32925084	T	TA	0.0153546	7.15626e-23
IGF_1	19	39093213	C	CAT	-0.0273335	4.26513e-12
IGF_1	10	77209145	T	C	0.015095	4.8863e-24
IGF_1	10	62082738	A	G	-0.0153167	7.2087e-21
IGF_1	5	64020316	G	T	0.0383338	7.14001e-11
IGF_1	10	104670832	A	C	-0.0157591	1.86704e-18
IGF_1	12	63488462	C	T	0.0155755	4.70858e-20
IGF_1	12	57486647	A	G	0.0133776	5.74219e-14
IGF_1	12	57771153	A	C	-0.0160556	8.13803e-11
IGF_1	14	79937216	A	T	0.0180597	5.35188e-15
IGF_1	2	44347953	C	T	0.0358029	5.86041e-11
IGF_1	1	10621061	G	A	0.0159824	1.44098e-18
IGF_1	18	57054935	G	C	-0.0409602	9.7626e-11
IGF_1	1	200256649	G	C	-0.0207429	3.37371e-13
IGF_1	7	55982894	A	G	0.0177569	8.25796e-15
IGF_1	1	44078602	A	C	0.0223001	2.80714e-35
IGF_1	1	44272761	T	C	-0.023948	8.71144e-10
IGF_1	14	69414322	A	G	-0.0139756	1.42597e-13
IGF_1	8	116993707	A	G	0.0248793	6.5307e-43
IGF_1	8	116627175	T	C	0.0253432	3.52218e-46
IGF_1	16	70221034	A	AT	-0.0536953	2.74449e-10
IGF_1	4	107328472	G	C	-0.0492869	4.10053e-10
IGF_1	16	17476853	C	T	-0.0146428	7.64393e-26
IGF_1	4	145520608	G	A	-0.0148752	6.61001e-24
IGF_1	7	41470093	G	C	0.0215709	2.88552e-12
IGF_1	16	56124884	C	G	0.01485	1.24758e-21
IGF_1	12	47339732	TTA	T	-0.0277294	3.58606e-11
IGF_1	19	54072271	T	C	-0.0281857	4.69645e-07
IGF_1	19	53837110	G	A	0.0149088	7.48369e-25
IGF_1	11	30205371	C	G	0.0145973	1.94245e-13
IGF_1	11	30675675	G	A	0.016144	1.92902e-13
IGF_1	4	104665972	T	C	-0.0216939	8.71597e-13
IGF_1	7	99538312	T	TA	0.0150407	1.30732e-23
IGF_1	11	67908986	A	G	-0.0131888	9.09673e-16
IGF_1	6	154409222	TA	T	-0.0227171	7.03983e-22
IGF_1	1	154928707	A	G	-0.0431087	5.42034e-09
IGF_1	6	29537224	G	A	-0.0227921	9.53512e-13
IGF_1	6	29944314	C	T	0.0153147	1.18697e-26
IGF_1	12	115106688	A	C	0.0239797	1.98723e-29
IGF_1	10	94839724	T	G	-0.0155696	1.61329e-13
IGF_1	10	95333063	G	A	0.0204159	7.69485e-14
IGF_1	10	94588487	AT	A	-0.0153828	2.40826e-09
IGF_1	8	18272881	G	A	0.0248995	3.56151e-27
IGF_1	6	126851160	C	T	-0.0574675	2.3e-308
IGF_1	6	127170574	A	G	0.0524358	7.37458e-08
IGF_1	14	74250126	C	T	-0.0233846	9.36305e-31
IGF_1	4	72016755	A	T	-0.0343175	4.98128e-13
IGF_1	12	93961353	G	A	-0.018339	1.09485e-11
IGF_1	8	16012594	A	G	-0.0994663	1.09752e-18
IGF_1	12	94150321	T	G	-0.0172499	1.75247e-28
IGF_1	13	114114858	C	T	0.0135065	3.66726e-09
IGF_1	13	114551993	C	T	0.016708	2.00043e-15
IGF_1	4	97552791	C	T	-0.0167253	9.51508e-26
IGF_1	9	34077903	A	T	0.0210944	9.97276e-17
IGF_1	1	176455975	A	G	0.0326628	2.1645e-14
IGF_1	1	176456319	TA	T	0.055019	1.04251e-56
IGF_1	X	122879374	A	G	0.0149566	8.7091e-19
IGF_1	2	17989500	G	A	-0.01654	2.60955e-31
IGF_1	4	124788580	A	AT	0.0264593	1.47918e-14
IGF_1	14	92789548	T	G	0.0287125	5.054e-14
IGF_1	1	65521306	C	T	0.0231314	1.6608e-09
IGF_1	1	66016215	G	C	0.0165217	1.36279e-17
IGF_1	3	11378069	G	A	-0.0170259	1.6298e-23
IGF_1	12	116261411	T	C	0.0415449	4.43509e-11
IGF_1	12	116196322	G	A	-0.0256476	6.66622e-25
IGF_1	8	134612534	G	C	0.0174012	9.96765e-12
IGF_1	1	26933591	A	AC	-0.078702	1.33946e-30
IGF_1	1	26436867	GT	G	0.0294474	5.25234e-28
IGF_1	7	14219213	G	T	-0.0245543	1.8462e-33
IGF_1	7	13985466	T	A	0.0191393	2.00527e-09
IGF_1	5	39084471	A	G	-0.0228023	4.60861e-49
IGF_1	2	27498734	A	ACCCCCG	0.0287705	7.63164e-47
IGF_1	2	27009478	T	C	0.0261837	1.63905e-27
IGF_1	2	27387953	A	G	0.0391092	9.33562e-15
IGF_1	5	88355001	CT	C	-0.0191446	3.76821e-25
IGF_1	5	88200446	C	T	-0.0230825	1.80852e-08
IGF_1	9	109566543	T	C	0.0480032	6.92916e-20
IGF_1	9	109556807	T	C	-0.0273991	4.11627e-09
IGF_1	17	38150492	T	C	-0.0171673	3.20417e-15
IGF_1	17	38364764	T	C	-0.0196038	4.91829e-09
IGF_1	17	37824339	G	A	-0.0134715	1.81342e-09
IGF_1	6	153391843	C	CAT	-0.0221226	1.24259e-47
IGF_1	18	74983055	G	A	-0.0534136	4.64814e-20
IGF_1	18	75209278	G	T	-0.0168526	8.65452e-22
IGF_1	14	60976537	C	A	0.0220749	1.61802e-41
IGF_1	8	116610180	T	C	0.0270433	1.18002e-53
IGF_1	8	116960729	A	G	0.025472	7.51069e-43
IGF_1	15	68353652	G	A	-0.0447202	2.16556e-21
IGF_1	20	49199355	CG	C	-0.0390586	5.46406e-22
IGF_1	1	234858597	A	T	-0.0215529	5.17856e-37
IGF_1	1	235014058	A	G	0.0164619	4.26961e-12
IGF_1	3	98528178	A	ATCT	0.0212154	3.36595e-46
IGF_1	8	134589010	T	C	-0.0166536	1.38939e-26
IGF_1	1	93286939	G	A	0.0172215	7.68765e-25
IGF_1	8	81400281	CAG	C	-0.0181249	9.79101e-21
IGF_1	1	41487337	T	G	-0.0199838	6.11639e-18
IGF_1	15	40929373	CT	C	0.0169068	4.45197e-29
IGF_1	7	44777995	G	GT	-0.0192303	1.59595e-08
IGF_1	7	45282960	G	GT	-0.0165611	1.62779e-11
IGF_1	7	44808091	G	T	0.0153622	1.81476e-19
IGF_1	19	47900273	C	T	0.0177549	1.52499e-10
IGF_1	19	48389363	A	G	0.0232202	6.55864e-16
IGF_1	10	22030203	TC	T	-0.0177076	7.47957e-27
IGF_1	17	44330106	C	T	0.0223727	8.3234e-19
IGF_1	20	39179822	C	G	-0.0502801	2.52632e-13
IGF_1	20	39630692	T	TTTA	-0.0270966	7.85973e-19
IGF_1	6	130371055	C	T	0.0173583	1.21601e-29
IGF_1	1	183446533	T	TTGTG	-0.0259219	1.95715e-16
IGF_1	12	102513135	G	GT	-0.0318506	1.72663e-19
IGF_1	12	102762456	G	T	0.109615	2.27673e-26
IGF_1	12	102797293	G	A	0.0898437	1.29754e-175
IGF_1	5	180661980	C	T	0.0411734	3.67653e-14
IGF_1	9	22161884	G	A	0.0174818	1.58178e-33
IGF_1	11	12886870	C	G	0.0131491	2.4762e-09
IGF_1	11	13361005	T	C	-0.0185923	1.05714e-18
IGF_1	9	128303942	C	G	-0.0181591	7.02569e-27
IGF_1	18	1616505	G	T	0.0190397	2.6202e-23
IGF_1	8	77131580	T	C	-0.017915	4.2411e-29
IGF_1	11	3771924	T	C	-0.0212817	1.01765e-19
IGF_1	20	57466093	T	G	-0.0561115	5.55363e-14
IGF_1	14	77928525	A	G	-0.0189944	3.30871e-24
IGF_1	15	51549044	A	G	-0.0178278	1.66343e-32
IGF_1	17	61888693	T	A	0.0421714	2.41216e-18
IGF_1	17	61874712	CA	C	0.0366608	7.72137e-66
IGF_1	7	2864586	T	G	0.0184985	1.49459e-22
IGF_1	4	106038169	T	G	-0.02459	9.57825e-39
IGF_1	18	60845884	C	T	-0.0176094	4.10539e-26
IGF_1	2	113981137	C	T	0.0176589	5.53887e-25
IGF_1	1	208297782	C	G	0.0154348	7.51085e-18
IGF_1	1	207999200	T	C	-0.0168005	6.08287e-16
IGF_1	9	119339816	A	AAAAAG	0.0238751	1.1986e-15
IGF_1	2	219274142	G	A	-0.0167521	1.78255e-29
IGF_1	8	78113908	C	CT	0.0184199	1.31873e-20
IGF_1	22	24340650	GT	G	0.0178511	5.76214e-28
IGF_1	6	108988184	G	A	-0.0483157	3.36089e-133
IGF_1	14	69663339	C	CTT	-0.0140537	1.1758e-13
IGF_1	14	69282930	G	A	0.0168209	2.09712e-19
IGF_1	8	101676363	C	T	-0.0171675	1.5944e-26
IGF_1	7	1592772	A	AT	0.0128317	3.39798e-11
IGF_1	7	1975624	G	C	0.017392	1.5494e-18
IGF_1	17	7769571	A	ATTTTTTTTTTTTTT	-0.0202791	2.55419e-11
IGF_1	17	7537792	T	C	-0.0172503	1.17889e-25
IGF_1	14	24871530	T	C	-0.0171008	5.34124e-29
IGF_1	11	120056416	A	T	-0.0125326	6.07469e-12
IGF_1	11	120205001	GT	G	0.0165274	4.02648e-17
IGF_1	7	150787323	T	TG	-0.0142749	4.29792e-14
IGF_1	7	150498245	C	T	-0.0277597	7.17566e-15
IGF_1	18	56087417	T	C	-0.0196679	2.57439e-19
IGF_1	5	142930282	T	G	0.0179614	1.02821e-14
IGF_1	5	143059433	C	T	-0.0196476	4.25581e-15
IGF_1	5	142597290	T	C	-0.0215795	1.15769e-15
IGF_1	4	121723035	TATATA	T	0.0183493	2.0123e-22
IGF_1	7	31018852	C	T	0.0573698	3.53065e-09
IGF_1	7	31015840	T	G	-0.0181311	4.94894e-18
IGF_1	3	107252190	G	A	-0.0246346	4.7013e-16
IGF_1	22	36179095	A	G	0.0246928	3.94674e-16
IGF_1	5	134344497	T	C	0.0258499	7.85015e-13
IGF_1	5	134586980	A	G	-0.024031	7.12747e-50
IGF_1	16	69283995	A	T	-0.0179496	1.90981e-08
IGF_1	19	10437954	G	A	0.0227241	2.23083e-37
IGF_1	19	10816055	C	T	-0.0212403	6.19624e-27
IGF_1	19	4972478	G	C	-0.039382	1.72344e-108
IGF_1	21	37448312	A	AAAC	-0.0379011	7.09326e-122
IGF_1	15	62370818	A	AT	-0.0365885	4.19462e-135
IGF_1	5	42687629	C	T	0.0675985	1.0021e-80
IGF_1	5	42689540	G	A	0.030184	6.65039e-47
IGF_1	4	7219907	G	A	-0.0362497	3.8714e-108
IGF_1	11	48182237	G	A	0.0396469	4.39793e-80
IGF_1	6	160769811	T	C	-0.033873	3.71465e-87
IGF_1	6	160564476	G	C	0.0357662	5.528e-35
IGF_1	6	160409894	T	G	0.0419668	2.35264e-26
IGF_1	6	25878361	T	C	0.0332713	3.81599e-119
IGF_1	3	141154542	C	T	-0.0334094	7.30152e-92
IGF_1	1	27021913	C	G	-0.103606	3.20282e-40
IGF_1	1	26750258	G	GGTTT	0.0214701	1.32585e-18
IGF_1	4	69491284	T	A	-0.0386499	9.53143e-52
IGF_1	4	69533221	T	A	-0.0245884	1.69177e-47
IGF_1	3	135932359	C	T	-0.0379881	5.02767e-63
IGF_1	4	45125825	A	G	0.0336725	1.93017e-79
IGF_1	4	100054827	C	T	-0.0325463	2.144e-64
IGF_1	4	100239319	T	C	0.0913945	2.90966e-30
IGF_1	7	6743332	A	T	-0.0450634	2.76994e-50
IGF_1	5	59028725	TTAAGTGACTTTCACATGGA	T	-0.0339506	5.53792e-73
IGF_1	13	40750882	G	A	0.0399449	1.91601e-53
IGF_1	5	137713134	C	CAG	0.0374194	2.58563e-53
IGF_1	5	132305590	T	C	-0.0401896	4.03956e-49
IGF_1	19	10347032	T	C	-0.0407804	7.88079e-42
IGF_1	16	31022639	A	G	-0.0301385	1.61393e-71
IGF_1	1	221052802	C	CT	0.027917	1.2484e-26
IGF_1	20	21217976	A	C	0.040111	4.12888e-110
IGF_1	11	2179204	T	G	-0.0732985	1.09184e-221
IGF_1	11	2156930	A	G	0.0540343	3.00744e-121
IGF_1	12	102835859	C	T	0.07837	1.76376e-307
IGF_1	6	126760994	C	T	0.0623223	2.3e-308
IGF_1	2	27730940	T	C	-0.0608942	0
IGF_1	1	91530259	T	C	0.0689382	1.93582e-171
IGF_1	17	61995170	T	C	0.278395	1.39861e-121
IGF_1	17	61987405	T	A	0.0345491	1.12953e-63
IGF_1	7	130584684	G	C	0.0570861	5.17577e-197
IGF_1	3	172165727	T	C	0.0561271	1.36346e-201
IGF_1	1	176522365	T	C	0.0718408	1.73231e-135
IGF_1	12	31997635	A	C	0.0564805	3.82864e-141
IGF_1	12	32084220	C	CA	0.027807	1.84233e-37
IGF_1	12	121416864	T	C	0.137902	1.85201e-88
IGF_1	16	1842973	C	G	0.107836	4.56773e-122
IGF_1	16	1844561	G	A	-0.0435792	3.44976e-114
IGF_1	16	1858403	G	A	-0.0933134	1.97476e-21
IGF_1	15	43726625	C	A	-0.143978	1.06037e-80
IGF_1	6	109005588	G	A	-0.0489112	7.00898e-136
IGF_1	5	168256683	A	AG	-0.0537658	1.73492e-111
IGF_1	7	45960645	C	G	-0.0413216	4.26962e-133
IGF_1	7	46412619	T	C	0.0603816	5.76164e-50
IGF_1	7	45996425	C	T	0.10251	1.17438e-22
IGF_1	20	20068635	G	C	-0.0467228	5.13776e-119
IGF_1	2	25981272	A	G	0.0480965	3.06064e-101
IGF_1	10	5262963	A	AAC	0.0532641	5.6812e-81
IGF_1	6	166312314	T	C	0.0396433	9.18329e-127
IGF_1	1	221051333	G	GA	-0.0372849	1.83033e-63
IGF_1	17	61649170	A	G	0.136031	6.57727e-62
IGF_1	3	138848505	T	G	-0.0316107	4.78875e-61
IGF_1	X	99886830	C	T	0.0235257	4.05609e-53
IGF_1	16	83980529	G	C	-0.0249796	1.13128e-63
IGF_1	X	136656146	C	G	-0.0240489	2.58159e-21
IGF_1	X	137001110	G	A	0.0112285	3.85586e-14
IGF_1	14	101202022	G	T	0.0245656	7.99354e-68
IGF_1	12	66351826	T	C	-0.0244216	5.35403e-68
IGF_1	15	99177652	GT	G	-0.0249548	9.76298e-42
IGF_1	15	99504671	C	T	-0.0223197	1.84707e-19
IGF_1	2	70271143	C	A	-0.0854203	1.18652e-24
IGF_1	2	70518962	TA	T	0.0280025	3.85633e-10
IGF_1	11	47456968	ATT	A	0.0299632	1.86802e-37
IGF_1	11	47233458	A	G	0.0181819	2.5336e-12
IGF_1	6	27176628	A	G	-0.0375957	8.83596e-35
IGF_1	6	27001055	G	C	-0.0300941	1.46934e-14
IGF_1	12	111522026	G	T	0.0466989	1.15673e-25
IGF_1	22	41767486	C	T	-0.0241154	1.07857e-25
IGF_1	22	41537669	CT	C	0.0143343	8.49043e-14
IGF_1	1	154556663	A	G	-0.0233134	6.59096e-60
IGF_1	1	154928707	A	G	-0.0430154	1.05736e-08
IGF_1	1	44278550	TGC	T	0.0213397	3.32398e-30
IGF_1	1	43977820	A	AAG	-0.0147676	6.63736e-12
IGF_1	7	73020337	G	C	0.028778	5.23808e-19
IGF_1	7	73121713	A	G	-0.0170162	9.60686e-25
IGF_1	8	59392324	G	A	0.0242608	9.17519e-42
IGF_1	12	11855624	A	C	0.0228492	3.09467e-27
IGF_1	12	12055435	C	G	0.0127034	5.64797e-12
IGF_1	6	152164548	C	G	0.0228061	2.07099e-54
IGF_1	16	69765524	T	C	-0.0301884	9.40518e-27
IGF_1	X	53115502	TCC	T	0.0268243	5.87838e-32
IGF_1	12	98157010	A	G	0.0310038	4.87075e-61
IGF_1	15	74336633	C	T	0.0250929	3.58709e-66
IGF_1	4	39690216	G	A	0.0276858	4.67293e-60
IGF_1	1	109822166	G	A	0.0346152	1.08706e-50
IGF_1	1	110216436	A	G	-0.0635254	2.75758e-16
IGF_1	6	88000581	A	G	-0.0272416	2.41614e-83
IGF_1	22	39096602	C	T	-0.0273984	3.61238e-64
IGF_1	19	49228272	T	C	0.0264938	2.13903e-73
IGF_1	16	81603001	G	A	-0.025763	1.43332e-26
IGF_1	16	81738525	T	C	-0.0226356	2.94743e-32
IGF_1	16	81573541	A	T	-0.0193284	5.20872e-13
IGF_1	9	4840063	C	T	-0.0410767	2.50881e-35
IGF_1	9	4864237	T	C	-0.050799	7.29766e-21
IGF_1	9	5149890	C	A	0.0481277	3.16352e-19
IGF_1	3	101084604	C	T	0.0238243	1.77925e-39
IGF_1	3	101308254	C	CT	-0.030289	1.54562e-14
IGF_1	10	102651076	C	G	-0.0260947	1.00928e-68
IGF_1	19	10469975	C	A	-0.054655	1.80051e-49
IGF_1	19	10446734	A	G	0.0297009	2.36466e-32
IGF_1	19	10463118	C	G	-0.0479135	1.58437e-17
IGF_1	6	32557922	A	AGTGAGT	-0.0294332	2.00484e-26
IGF_1	6	32527532	A	G	0.0283898	1.1016e-19
IGF_1	6	33046403	C	CA	0.0152797	5.6412e-12
IGF_1	20	62711459	T	C	0.0252648	1.29295e-64
IGF_1	20	62374219	A	C	0.031632	2.0042e-13
IGF_1	1	243710190	T	C	-0.0333124	8.58077e-38
IGF_1	X	108245156	TC	T	-0.0266571	4.00481e-35
IGF_1	17	64210580	C	A	0.0746949	8.69086e-28
IGF_1	6	31238851	T	C	-0.0276385	1.63423e-36
IGF_1	6	31241761	A	T	0.0161511	1.51463e-18
IGF_1	4	39414993	A	G	0.0205976	1.28741e-25
IGF_1	10	94942423	G	A	0.0138566	7.35584e-17
IGF_1	10	95347041	A	G	0.0758232	2.09204e-15
IGF_1	10	95333063	G	A	0.0227517	3.36343e-16
IGF_1	11	101915848	T	C	0.0239834	4.4219e-08
IGF_1	16	9047378	C	T	0.0138094	4.75315e-12
IGF_1	1	200182654	T	C	-0.0232921	4.1996e-11
IGF_1	10	5939059	G	A	-0.0128757	3.69139e-13
IGF_1	15	89902555	C	T	0.0123582	3.27331e-15
IGF_1	8	84549045	C	T	0.0407123	2.00303e-07
IGF_1	2	168992888	A	AAAAAAG	-0.0186869	4.41014e-09
IGF_1	13	111561798	T	C	0.0126057	2.5147e-14
IGF_1	5	87119669	C	G	-0.0147394	1.09669e-10
IGF_1	5	102069653	A	C	0.0313009	6.04513e-10
IGF_1	8	142253799	T	C	-0.0126459	4.86814e-15
IGF_1	9	86589215	GT	G	0.0132169	2.05859e-17
IGF_1	9	86218840	T	G	-0.0239542	3.84082e-10
IGF_1	18	165098	A	G	-0.0127092	2.9155e-14
IGF_1	2	112969330	C	CTTTT	0.013802	1.798e-11
IGF_1	2	112587099	T	C	-0.0144595	1.39637e-10
IGF_1	1	168232097	A	AT	-0.013265	1.67128e-12
IGF_1	4	154516602	G	GAATCAAAT	-0.0129791	2.97687e-13
IGF_1	6	84380923	A	G	-0.0123887	1.77229e-16
IGF_1	2	178798893	G	A	0.0603514	2.68389e-07
IGF_1	2	178741459	T	C	0.0410617	1.11141e-08
IGF_1	20	25177805	T	C	0.0125682	1.04214e-15
IGF_1	15	63803863	G	A	-0.0162335	8.73792e-10
IGF_1	19	45413234	G	GGT	0.0190156	2.40652e-09
IGF_1	8	36846435	G	A	0.0165384	1.4098e-09
IGF_1	3	29542240	T	G	-0.012971	9.93641e-14
IGF_1	1	161622470	G	T	-0.0338805	9.22613e-08
IGF_1	17	185083	C	T	-0.0148971	3.15844e-10
IGF_1	6	36645696	G	A	-0.0127194	1.86886e-14
IGF_1	3	12638402	CT	C	-0.0153384	2.42841e-10
IGF_1	15	52112466	C	CA	-0.0226754	3.76608e-08
IGF_1	20	5580789	T	C	-0.0368372	2.8645e-07
IGF_1	22	43910984	G	C	-0.0292139	1.77948e-07
IGF_1	6	18399750	T	C	-0.0138722	1.2298e-10
IGF_1	12	9172646	C	T	0.0122047	7.09511e-15
IGF_1	1	98536322	C	T	-0.0180092	8.36656e-09
IGF_1	17	60394911	G	A	0.0120534	5.92852e-18
IGF_1	4	169345005	C	T	0.0156009	1.51679e-09
IGF_1	19	56896597	T	C	0.0336128	1.36885e-07
IGF_1	21	44356550	C	T	0.0201871	2.66737e-08
IGF_1	7	100809458	G	C	0.0170605	3.98563e-09
IGF_1	1	209779388	T	A	0.0139964	4.9933e-11
IGF_1	6	33046403	C	CA	0.0158119	1.49548e-12
IGF_1	6	32618796	T	G	0.0274125	7.80744e-17
IGF_1	6	32588263	C	A	-0.0276564	1.41315e-30
IGF_1	11	12837644	A	G	0.0175262	4.9774e-08
IGF_1	11	13356030	A	G	-0.0186394	1.59928e-20
IGF_1	13	106559402	C	T	0.0238319	6.98038e-08
IGF_1	12	107041782	T	A	-0.0185977	1.18877e-08
IGF_1	8	73739218	G	A	0.0133889	1.28991e-11
IGF_1	15	84075119	C	G	0.017282	5.80056e-09
IGF_1	3	44461904	A	G	0.013487	2.13312e-11
IGF_1	20	34319417	C	CAA	0.0172965	4.07038e-12
IGF_1	11	114238973	T	TA	0.0153926	3.24885e-09
IGF_1	11	114472346	A	ATAT	0.0154045	1.20257e-09
IGF_1	15	76220673	G	A	0.0138449	3.12544e-11
IGF_1	9	136923118	A	G	-0.0134331	1.31043e-11
IGF_1	9	14516667	C	T	-0.0121962	2.66052e-17
IGF_1	X	9524250	C	A	0.0104566	3.99726e-14
IGF_1	5	45441027	G	C	0.0123114	7.1533e-15
IGF_1	11	9548132	AT	A	0.0131142	8.54945e-16
IGF_1	8	78178485	C	A	0.0183651	1.761e-20
IGF_1	2	196053165	A	G	0.0636124	1.28199e-07
IGF_1	5	1279790	T	C	0.0143429	9.76907e-12
IGF_1	17	36073320	A	C	0.0187523	2.60569e-09
IGF_1	2	56094578	CT	C	0.015319	3.60163e-11
IGF_1	17	42500412	A	G	-0.0147529	2.02184e-11
IGF_1	12	31961484	G	A	0.022026	1.64031e-18
IGF_1	12	31948515	A	AT	0.0375978	7.60063e-57
IGF_1	13	33778007	G	A	-0.0332952	5.16937e-08
IGF_1	19	35545385	T	C	0.0332291	5.02563e-08
IGF_1	6	128898702	C	T	-0.0203418	4.43873e-11
IGF_1	6	129238322	T	A	0.0222217	2.92559e-11
IGF_1	17	45764692	G	T	-0.0142606	2.61185e-12
IGF_1	17	76709170	A	T	0.0161403	1.48897e-10
IGF_1	19	36193679	G	A	0.012524	5.65422e-12
IGF_1	19	36684436	A	G	-0.013323	1.22396e-10
IGF_1	2	32183767	T	C	0.0127174	1.64417e-17
IGF_1	10	38024065	C	T	0.0148285	1.95375e-11
IGF_1	3	52497778	T	C	0.0168643	3.32024e-10
IGF_1	17	38126477	G	A	-0.0200119	1.46568e-39
IGF_1	3	129000307	G	C	-0.0211062	4.86739e-09
IGF_1	17	5326162	A	G	0.0131608	4.0177e-20
IGF_1	X	82195161	T	G	-0.0213482	1.85322e-09
IGF_1	3	178887854	A	ACG	-0.0186884	1.34999e-09
IGF_1	1	243678483	C	A	-0.0295684	3.06867e-37
IGF_1	22	28067235	T	C	-0.0130299	1.55023e-16
IGF_1	3	47634312	G	GT	-0.0140323	1.05979e-19
IGF_1	14	105930406	A	G	0.0148744	1.24521e-11
IGF_1	18	42594280	C	T	0.0211649	6.79256e-09
IGF_1	7	127595077	C	G	0.0143033	3.12048e-11
IGF_1	2	128621094	G	A	-0.0127479	7.04413e-16
IGF_1	9	19440136	A	G	0.0176428	1.11789e-09
IGF_1	16	85686648	C	A	-0.0140548	2.33291e-08
IGF_1	16	85201405	A	G	0.012412	6.75283e-14
IGF_1	22	43025470	A	G	0.0166382	6.42685e-10
IGF_1	6	164031160	A	AT	-0.0139307	7.43989e-12
IGF_1	13	49977462	T	C	0.0134658	8.76237e-12
IGF_1	13	49671053	A	G	-0.0247659	4.26483e-08
IGF_1	14	56855614	T	C	0.0155303	1.82328e-10
IGF_1	4	81181045	A	G	0.0204806	9.79569e-09
IGF_1	11	74541591	T	TAA	0.0129738	8.4341e-16
IGF_1	17	2596827	G	A	0.0136212	3.53389e-09
IGF_1	17	2223997	G	A	0.013482	8.27786e-11
IGF_1	2	239647672	A	G	0.0209798	1.00031e-08
IGF_1	3	41882716	A	C	-0.0179792	1.55197e-09
IGF_1	4	87437791	GTTGT	G	0.02821	4.60727e-08
IGF_1	7	151402902	C	T	0.0140155	4.89749e-12
IGF_1	6	119342234	C	T	0.0126679	4.66632e-17
IGF_1	14	36673392	C	T	-0.0127248	5.7431e-16
IGF_1	17	71123677	A	AC	-0.0129474	3.14125e-15
IGF_1	3	87305728	C	T	-0.0313354	5.39992e-08
IGF_1	3	156724660	TA	T	-0.0128689	1.02331e-15
IGF_1	17	41448680	A	G	0.0378455	7.69176e-08
IGF_1	3	187875879	A	G	-0.0171158	9.77215e-10
IGF_1	2	170759166	G	C	0.0127118	8.86067e-16
IGF_1	1	178604633	A	C	0.0127873	9.13933e-16
IGF_1	19	17450721	A	ATT	-0.0129808	1.34243e-15
IGF_1	8	56985117	A	C	-0.0149658	1.61042e-11
IGF_1	2	42705282	C	G	-0.0185388	1.9567e-09
IGF_1	21	38528987	A	G	0.0292893	3.89533e-08
IGF_1	3	45643648	C	G	-0.0130488	2.25619e-16
IGF_1	17	55777447	T	C	-0.0151309	1.38964e-09
IGF_1	X	133427321	T	TTTTG	-0.0160366	6.58308e-08
IGF_1	2	16120506	C	T	-0.0299644	5.1737e-18
IGF_1	16	30025509	A	T	-0.019169	2.34332e-39
IGF_1	5	142930282	T	G	0.0182708	2.54573e-15
IGF_1	5	143059433	C	T	-0.0205452	7.48254e-17
IGF_1	5	142564823	C	A	-0.0259497	1.07618e-18
IGF_1	4	3452345	A	G	-0.0157376	3.01956e-17
IGF_1	4	3449915	G	A	-0.0800859	1.37815e-11
IGF_1	13	47155975	A	G	-0.02121	1.14859e-24
IGF_1	19	31049006	C	T	-0.0180415	2.25478e-10
IGF_1	19	31211647	T	C	0.0232844	8.3504e-16
IGF_1	19	30718774	G	C	-0.0213197	5.01541e-20
IGF_1	2	178545566	T	C	0.0482488	6.36729e-09
IGF_1	2	178565913	C	T	0.0477961	2.03059e-16
IGF_1	1	16126026	C	A	0.0215235	3.73435e-14
IGF_1	1	16510894	C	T	0.0203564	8.64641e-34
IGF_1	5	53075037	A	G	0.0186187	8.46992e-10
IGF_1	5	53308819	A	G	0.027581	1.29526e-14
IGF_1	3	170678876	G	GA	0.0209291	2.15922e-26
IGF_1	X	81977103	G	GAAAGAAAGAAAGAA	-0.0181761	2.25718e-22
IGF_1	5	43183986	AT	A	0.0157529	2.42508e-15
IGF_1	5	42711940	G	A	0.0274081	9.75672e-28
IGF_1	5	42724294	G	A	0.0618613	5.69149e-63
IGF_1	19	54759666	C	T	-0.0192311	8.50139e-37
IGF_1	16	28864449	A	G	0.019875	2.8693e-37
IGF_1	1	29136686	G	A	0.0274418	4.66163e-20
IGF_1	X	118635096	T	A	-0.016866	5.62586e-26
IGF_1	22	41393520	T	C	0.0150934	5.03862e-16
IGF_1	6	43757896	A	C	0.0186184	1.85712e-27
IGF_1	22	41741544	A	G	-0.0212262	4.16994e-21
IGF_1	6	43348512	G	A	-0.013819	5.64484e-10
IGF_1	20	39832628	C	T	-0.0218834	5.17943e-17
IGF_1	9	97805531	GAT	G	-0.0286755	6.27332e-10
IGF_1	9	98218474	GC	G	-0.0159475	2.49793e-18
IGF_1	11	15772953	T	G	-0.0327558	1.59813e-15
IGF_1	6	100082251	T	TGCAGCAATGCTTATG	-0.01991	2.4345e-24
IGF_1	6	52684333	G	A	-0.017968	1.61244e-31
IGF_1	20	54850226	G	A	0.018799	1.79283e-26
IGF_1	5	89466182	A	T	0.0229533	2.91678e-19
IGF_1	6	147549297	G	A	-0.0179334	1.53903e-33
IGF_1	2	6384728	A	G	-0.0215472	9.42946e-21
IGF_1	9	97662448	G	A	-0.0365564	1.45292e-15
IGF_1	1	221627155	A	G	-0.0165455	1.16771e-14
IGF_1	1	221270965	T	C	0.0244194	3.18259e-14
IGF_1	1	221110268	GAC	G	-0.0365918	2.12402e-54
IGF_1	17	15882984	A	AC	0.018107	7.13996e-35
IGF_1	6	34172055	C	A	-0.0239101	5.69377e-19
IGF_1	11	66867155	A	T	0.0318814	2.02644e-16
IGF_1	21	40694526	A	G	-0.0182485	7.90841e-33
IGF_1	3	47047176	A	AG	-0.0184266	5.69209e-32
IGF_1	X	139220202	T	C	-0.015301	3.83934e-30
IGF_1	5	133865435	T	A	0.0195395	9.28385e-26
IGF_1	20	3317761	T	C	-0.0181355	6.48081e-39
IGF_1	14	93912740	G	GT	-0.0203808	1.73463e-25
IGF_1	1	65383632	T	A	0.0272654	1.69902e-18
IGF_1	3	33457493	A	C	0.0288112	4.06381e-18
IGF_1	6	38149238	A	G	-0.0213952	3.08374e-23
IGF_1	2	203392479	C	G	-0.0212842	1.5239e-24
IGF_1	20	39690342	C	T	0.0141152	5.27807e-12
IGF_1	14	94838142	T	G	-0.0646326	2.65292e-15
IGF_1	1	202137027	T	TTGCTGCC	0.0159842	2.87378e-09
IGF_1	6	79497645	GTA	G	-0.0203606	1.1214e-38
IGF_1	7	137594938	G	C	0.0197516	1.93321e-30
IGF_1	16	5966991	G	A	-0.0148868	2.9515e-13
IGF_1	7	46708387	A	G	-0.105355	2.3e-308
IGF_1	2	32913241	T	C	0.0288345	2.72718e-07
IGF_1	15	55901797	CT	C	0.0155899	8.57128e-10
IGF_1	1	68039692	CT	C	-0.0119855	6.63725e-17
IGF_1	16	3489857	T	C	-0.0119358	1.78547e-15
IGF_1	X	153683533	C	T	-0.0180983	1.76152e-07
IGF_1	1	1510035	G	GGC	-0.013106	3.38276e-11
IGF_1	2	232021262	A	G	-0.0132678	7.15931e-11
IGF_1	10	61467182	G	T	-0.0139948	4.31619e-10
IGF_1	4	187115632	A	C	-0.012032	8.74402e-15
IGF_1	13	102443068	G	A	0.0120736	4.03446e-14
IGF_1	1	2627198	T	C	-0.0125832	4.9767e-14
IGF_1	1	2214587	C	G	0.0262207	1.58176e-08
IGF_1	4	139968368	G	C	0.0138235	2.04601e-10
IGF_1	X	20546135	G	GCTGT	-0.0335742	5.04922e-07
IGF_1	12	57294074	A	C	0.0132391	4.43569e-10
IGF_1	12	56861034	C	T	-0.016935	2.25015e-08
IGF_1	12	56485269	A	G	-0.0143269	1.3186e-14
IGF_1	21	16353809	C	A	-0.020051	4.66071e-08
IGF_1	3	132091002	A	G	0.0144775	1.51056e-10
IGF_1	5	122871486	T	A	0.0136715	9.95159e-11
IGF_1	X	131171833	A	C	0.0275091	3.69235e-07
IGF_1	8	105083842	C	T	-0.0120665	1.21646e-17
IGF_1	8	60746997	A	C	0.0125901	1.409e-12
IGF_1	14	76388523	C	CAG	-0.0141518	2.23148e-10
IGF_1	16	89442006	C	T	-0.0120859	2.08437e-15
IGF_1	11	18319915	G	A	0.021413	3.52741e-37
IGF_1	7	138080774	T	A	-0.018497	6.15806e-09
IGF_1	3	88167095	TA	T	-0.0289943	7.51362e-24
IGF_1	17	62206299	C	T	0.0717582	7.87446e-31
IGF_1	7	46802159	T	C	-0.0907277	1.84449e-36
IGF_1	7	46787775	T	C	-0.113001	4.26043e-185
IGF_1	7	46768018	T	C	-0.106635	2.3e-308
IGF_1	20	33153650	G	GCA	-0.0249382	4.35063e-27
IGF_1	2	64926764	G	A	-0.0212008	2.15725e-28
IGF_1	10	117988795	T	C	0.019696	2.14436e-42
IGF_1	13	27933176	C	CT	-0.0196358	4.07554e-08
IGF_1	13	28395297	T	C	0.0641253	6.7503e-17
IGF_1	6	154760809	T	C	-0.0123651	2.2379e-11
IGF_1	20	62524957	A	T	-0.0198717	2.65079e-09
IGF_1	11	61586328	CT	C	-0.0208996	1.99361e-32
IGF_1	4	90016295	T	C	0.0260295	2.81588e-23
IGF_1	15	95829524	A	T	0.0224559	3.41981e-30
IGF_1	7	1181829	A	G	0.0200094	5.71648e-15
IGF_1	7	889358	C	T	0.0261107	2.94048e-14
IGF_1	4	46448465	A	G	-0.0344526	1.96904e-20
IGF_1	9	96077888	C	T	0.0193275	1.19555e-10
IGF_1	9	96445803	A	G	0.0229737	5.98762e-27
IGF_1	1	214173410	C	G	0.026038	1.31742e-07
IGF_1	1	214334246	T	G	0.0256454	1.48304e-18
IGF_1	1	214163973	CAG	C	0.0192969	1.07465e-26
IGF_1	10	96039597	C	G	-0.0204368	5.30485e-41
IGF_1	4	148980174	C	T	-0.023194	3.62358e-28
IGF_1	17	18263044	A	G	0.0143159	6.0792e-12
IGF_1	17	17988591	G	A	0.0209102	6.37984e-26
IGF_1	17	62065311	A	G	0.081549	3.59905e-25
IGF_1	17	62017421	A	G	-0.0297941	3.18739e-65
IGF_1	2	121306440	A	G	-0.0207702	1.42367e-39
IGF_1	19	57469233	G	T	-0.0203051	7.18688e-10
Immature_reticulocyte_fraction	13	76077908	A	G	-0.0195648	3.81547e-08
Immature_reticulocyte_fraction	9	33111411	T	C	-0.0226575	1.36451e-07
Immature_reticulocyte_fraction	11	44583607	T	A	-0.0208504	6.04989e-26
Immature_reticulocyte_fraction	9	112726654	CAGGCAGAGGCAGAGGCAGAGGCAGAGGCAG	C	0.0238213	4.40949e-19
Immature_reticulocyte_fraction	9	113018755	C	T	0.0168902	3.9075e-08
Immature_reticulocyte_fraction	1	77967507	A	T	0.0281464	7.35481e-19
Immature_reticulocyte_fraction	18	67548627	G	A	0.0188854	4.66419e-32
Immature_reticulocyte_fraction	10	45399946	T	TA	-0.0210166	3.4113e-27
Immature_reticulocyte_fraction	10	45801900	CAA	C	-0.0176106	5.32513e-23
Immature_reticulocyte_fraction	10	45869547	T	TGCGGGGGCGGGG	0.0482685	1.72166e-09
Immature_reticulocyte_fraction	5	51733627	T	C	0.0463584	1.91037e-23
Immature_reticulocyte_fraction	5	51701349	T	A	0.0391484	3.21708e-12
Immature_reticulocyte_fraction	5	51708191	C	T	0.0661958	4.03824e-08
Immature_reticulocyte_fraction	16	53802494	T	C	0.0190574	7.49562e-34
Immature_reticulocyte_fraction	6	2505169	C	CCCT	0.0190045	1.12885e-42
Immature_reticulocyte_fraction	22	30667277	T	C	-0.0148204	2.23667e-19
Immature_reticulocyte_fraction	17	75370468	T	G	-0.0196367	1.07464e-25
Immature_reticulocyte_fraction	2	112167931	C	T	0.0179922	7.57771e-15
Immature_reticulocyte_fraction	2	111927379	G	A	-0.0154997	3.565e-20
Immature_reticulocyte_fraction	2	112247747	A	T	0.022956	8.26067e-11
Immature_reticulocyte_fraction	15	80368156	C	T	0.0185927	7.63634e-28
Immature_reticulocyte_fraction	3	195809135	A	C	-0.0207093	7.56594e-22
Immature_reticulocyte_fraction	5	126250812	T	C	0.0542743	1.57271e-14
Immature_reticulocyte_fraction	7	6066450	C	T	0.0444793	4.23542e-15
Immature_reticulocyte_fraction	7	5567112	T	C	0.0131205	1.86294e-14
Immature_reticulocyte_fraction	8	72469742	G	A	0.0133035	2.04079e-10
Immature_reticulocyte_fraction	22	30174563	T	C	-0.0417422	8.97677e-25
Immature_reticulocyte_fraction	20	10719307	T	A	0.0241844	1.95257e-07
Immature_reticulocyte_fraction	20	10646671	T	G	0.0165382	6.45361e-16
Immature_reticulocyte_fraction	2	191741197	A	C	-0.0201183	3.81337e-31
Immature_reticulocyte_fraction	21	30339120	A	C	-0.0293696	5.66942e-25
Immature_reticulocyte_fraction	1	24155186	C	CT	0.0219651	1.89837e-40
Immature_reticulocyte_fraction	19	35693120	C	T	-0.020529	4.98564e-24
Immature_reticulocyte_fraction	19	35478373	A	G	-0.0161989	1.51412e-19
Immature_reticulocyte_fraction	3	58032182	GT	G	-0.0218485	3.75978e-35
Immature_reticulocyte_fraction	9	140100317	G	C	0.0300673	1.07661e-22
Immature_reticulocyte_fraction	8	142214381	G	A	-0.0206709	6.58917e-35
Immature_reticulocyte_fraction	8	142269214	T	C	0.0186349	1.47012e-16
Immature_reticulocyte_fraction	1	203281175	G	C	0.0201863	9.28277e-40
Immature_reticulocyte_fraction	1	203657601	A	AT	-0.0289062	2.73898e-14
Immature_reticulocyte_fraction	9	135860412	A	G	-0.0560326	5.32653e-21
Immature_reticulocyte_fraction	9	136128000	C	G	-0.0424494	1.41076e-19
Immature_reticulocyte_fraction	9	135864436	G	C	-0.0354001	8.69936e-14
Immature_reticulocyte_fraction	7	47437274	A	G	-0.0543307	1.51096e-18
Immature_reticulocyte_fraction	7	47634093	A	G	0.0179028	3.53332e-25
Immature_reticulocyte_fraction	20	52230030	T	TAGATAGCG	0.0802552	2.12482e-17
Immature_reticulocyte_fraction	14	74204476	C	CTTTTTTTTTTT	0.060689	1.66129e-17
Immature_reticulocyte_fraction	14	103190362	G	A	-0.0205198	1.86978e-22
Immature_reticulocyte_fraction	14	103159047	CTCCTTCCT	C	0.0144107	8.64504e-10
Immature_reticulocyte_fraction	14	25445362	A	G	-0.0199674	5.54294e-36
Immature_reticulocyte_fraction	8	41630447	A	G	0.0202883	1.47371e-19
Immature_reticulocyte_fraction	8	41542093	A	G	-0.0489505	5.94354e-15
Immature_reticulocyte_fraction	8	41589736	G	T	-0.0603648	1.50007e-07
Immature_reticulocyte_fraction	5	127357526	T	C	-0.0223277	7.68106e-26
Immature_reticulocyte_fraction	17	31187216	C	G	0.0246089	8.77181e-23
Immature_reticulocyte_fraction	11	65837599	C	T	0.0184197	5.188e-18
Immature_reticulocyte_fraction	3	142710351	C	G	-0.0181319	3.8359e-28
Immature_reticulocyte_fraction	6	6705500	C	T	0.0235218	1.60959e-17
Immature_reticulocyte_fraction	6	7202278	C	T	-0.0204458	6.74345e-08
Immature_reticulocyte_fraction	7	142651354	A	G	0.0727579	5.71175e-11
Immature_reticulocyte_fraction	7	142650475	G	C	-0.0142879	5.84933e-20
Immature_reticulocyte_fraction	10	26727390	G	GGAGGGATAACAGA	-0.0168456	6.61218e-27
Immature_reticulocyte_fraction	17	19965972	G	A	-0.0169755	6.83859e-26
Immature_reticulocyte_fraction	5	38971865	G	A	0.0168453	3.38868e-27
Immature_reticulocyte_fraction	19	33754044	A	G	0.0165752	2.59446e-11
Immature_reticulocyte_fraction	19	33798537	C	T	0.0245877	2.36744e-08
Immature_reticulocyte_fraction	19	8503345	C	G	0.0226472	1.8234e-12
Immature_reticulocyte_fraction	19	8411756	A	G	0.0165044	6.23503e-11
Immature_reticulocyte_fraction	19	18053340	T	C	0.0176994	1.04446e-22
Immature_reticulocyte_fraction	6	16281187	T	C	-0.0185374	1.40901e-19
Immature_reticulocyte_fraction	14	65487694	C	T	0.0163876	3.6594e-29
Immature_reticulocyte_fraction	22	30164369	T	C	-0.0414665	1.82918e-26
Immature_reticulocyte_fraction	22	29748859	A	G	-0.0192689	6.89439e-18
Immature_reticulocyte_fraction	22	30123010	A	G	0.0238956	4.22851e-09
Immature_reticulocyte_fraction	19	14529082	T	C	0.0357178	3.40937e-13
Immature_reticulocyte_fraction	2	219272294	G	T	-0.0185319	8.22806e-19
Immature_reticulocyte_fraction	2	219192755	A	G	0.0166044	4.39353e-15
Immature_reticulocyte_fraction	2	218772403	C	G	-0.0138974	2.02434e-08
Immature_reticulocyte_fraction	2	60724086	T	C	0.0238061	1.20855e-14
Immature_reticulocyte_fraction	2	61183882	A	G	0.0145879	9.94431e-19
Immature_reticulocyte_fraction	X	153598084	A	C	-0.0245578	3.21952e-13
Immature_reticulocyte_fraction	1	221001142	C	A	0.0272572	5.25188e-14
Immature_reticulocyte_fraction	12	122219910	G	A	0.0202294	1.46797e-14
Immature_reticulocyte_fraction	12	121821867	G	A	0.0214622	2.02231e-10
Immature_reticulocyte_fraction	6	110760008	G	A	0.019465	4.89543e-19
Immature_reticulocyte_fraction	6	30018523	C	A	0.0189464	1.80228e-24
Immature_reticulocyte_fraction	5	43436851	TA	T	-0.0139795	9.82266e-14
Immature_reticulocyte_fraction	2	43451957	A	G	-0.031694	3.60837e-14
Immature_reticulocyte_fraction	3	186656602	G	C	-0.0176812	1.97516e-30
Immature_reticulocyte_fraction	8	103901908	G	A	0.0194456	1.8178e-22
Immature_reticulocyte_fraction	5	177635181	T	G	-0.0323151	1.29505e-15
Immature_reticulocyte_fraction	3	24334511	T	TTTTG	-0.0187091	3.21923e-25
Immature_reticulocyte_fraction	11	122533293	C	T	0.0177663	1.77542e-27
Immature_reticulocyte_fraction	19	33072085	A	G	0.0187208	2.60154e-24
Immature_reticulocyte_fraction	7	116200092	C	T	0.0276906	1.19588e-15
Immature_reticulocyte_fraction	1	248139799	G	T	0.0621951	4.70972e-21
Immature_reticulocyte_fraction	1	248180070	C	T	0.0698359	2.13252e-17
Immature_reticulocyte_fraction	1	248336762	G	A	0.063655	1.71725e-15
Immature_reticulocyte_fraction	20	38563245	G	A	0.0173211	1.20992e-28
Immature_reticulocyte_fraction	4	1173033	AGCACTCACTCTTATCAGGTTTCACAG	A	0.0179709	5.44802e-25
Immature_reticulocyte_fraction	1	92984212	T	TA	0.0211452	2.23619e-19
Immature_reticulocyte_fraction	8	25278509	T	C	0.0173616	1.41262e-28
Immature_reticulocyte_fraction	8	86255898	C	T	-0.0170966	1.61003e-27
Immature_reticulocyte_fraction	X	57676665	G	C	0.0171179	2.92199e-17
Immature_reticulocyte_fraction	8	108409669	T	TTG	0.0174292	1.92929e-29
Immature_reticulocyte_fraction	6	135271328	A	C	0.0178858	1.40869e-24
Immature_reticulocyte_fraction	6	31573577	C	T	0.0239946	2.0175e-14
Immature_reticulocyte_fraction	6	31385749	A	G	-0.0624336	1.41281e-09
Immature_reticulocyte_fraction	6	31475763	A	G	-0.0485436	5.97349e-07
Immature_reticulocyte_fraction	17	44019103	G	T	0.0195432	4.95305e-22
Immature_reticulocyte_fraction	12	8836931	G	A	-0.0178716	1.29135e-22
Immature_reticulocyte_fraction	22	21811991	T	C	0.0374386	4.7995e-14
Immature_reticulocyte_fraction	6	108877653	GT	G	-0.0180778	9.06134e-23
Immature_reticulocyte_fraction	5	43183986	AT	A	-0.0164862	5.29324e-16
Immature_reticulocyte_fraction	6	29974191	C	CAG	-0.0391825	3.52636e-18
Immature_reticulocyte_fraction	6	29849468	G	T	0.0314663	1.7274e-55
Immature_reticulocyte_fraction	7	16702299	T	C	0.0165293	6.763e-18
Immature_reticulocyte_fraction	5	95166235	C	T	-0.0495034	2.64804e-57
Immature_reticulocyte_fraction	5	95163437	G	A	0.0335734	3.56276e-21
Immature_reticulocyte_fraction	4	55408875	T	A	0.0412933	3.23983e-84
Immature_reticulocyte_fraction	8	116667539	T	G	-0.0392857	3.91042e-90
Immature_reticulocyte_fraction	4	144914507	G	A	-0.0383572	2.11556e-94
Immature_reticulocyte_fraction	20	55966904	T	C	0.0335161	2.58735e-24
Immature_reticulocyte_fraction	20	55990405	C	T	0.0211504	1.23e-30
Immature_reticulocyte_fraction	6	30086422	C	G	-0.0426773	3.945e-96
Immature_reticulocyte_fraction	6	30108305	T	C	-0.152536	5.69314e-40
Immature_reticulocyte_fraction	6	30256936	T	C	-0.0318126	5.26001e-36
Immature_reticulocyte_fraction	19	45413233	T	G	-0.0618497	1.0154e-53
Immature_reticulocyte_fraction	1	25736299	T	A	0.0337279	1.9573e-107
Immature_reticulocyte_fraction	2	182394145	C	T	0.0341417	3.83638e-82
Immature_reticulocyte_fraction	9	137117496	T	C	0.0322661	2.49984e-104
Immature_reticulocyte_fraction	1	205201325	C	A	-0.0315481	1.3161e-93
Immature_reticulocyte_fraction	5	173287763	A	G	-0.0316769	1.37037e-91
Immature_reticulocyte_fraction	2	8762414	G	T	0.0310704	2.1898e-81
Immature_reticulocyte_fraction	11	65473798	C	A	-0.0304915	4.36303e-49
Immature_reticulocyte_fraction	11	65837599	C	T	0.0170426	2.67182e-15
Immature_reticulocyte_fraction	1	56624095	G	C	0.0268992	3.13572e-38
Immature_reticulocyte_fraction	1	56298497	C	T	-0.0241345	3.38306e-37
Immature_reticulocyte_fraction	1	56907563	T	C	-0.0209026	7.91668e-24
Immature_reticulocyte_fraction	3	47305392	A	G	0.0505271	1.9445e-24
Immature_reticulocyte_fraction	3	47597245	C	T	0.0378191	1.50706e-16
Immature_reticulocyte_fraction	3	47747099	C	G	0.0165422	1.39412e-17
Immature_reticulocyte_fraction	7	134382784	T	C	-0.0377012	1.6699e-107
Immature_reticulocyte_fraction	1	172425529	G	C	0.0288351	1.9062e-98
Immature_reticulocyte_fraction	7	50427982	A	G	0.0362693	1.48127e-137
Immature_reticulocyte_fraction	19	11165048	A	G	0.146682	1.54153e-31
Immature_reticulocyte_fraction	20	4157072	G	C	-0.101277	2.3e-308
Immature_reticulocyte_fraction	19	11284891	A	T	0.166272	2.3e-308
Immature_reticulocyte_fraction	6	139829666	C	T	0.0924223	2.3e-308
Immature_reticulocyte_fraction	6	139841653	T	C	0.186799	6.77112e-186
Immature_reticulocyte_fraction	6	139834349	G	A	0.133432	1.80674e-108
Immature_reticulocyte_fraction	1	248039451	T	C	0.0946211	2.3e-308
Immature_reticulocyte_fraction	10	25218243	T	G	-0.0747634	2.3e-308
Immature_reticulocyte_fraction	3	50329826	A	G	0.0771722	2.3e-308
Immature_reticulocyte_fraction	X	40847826	T	C	-0.063927	5.64015e-201
Immature_reticulocyte_fraction	5	52083226	G	A	0.152681	5.17881e-159
Immature_reticulocyte_fraction	5	52095943	A	G	0.130507	3.15931e-64
Immature_reticulocyte_fraction	5	52096889	C	A	0.0701489	1.19582e-69
Immature_reticulocyte_fraction	12	120996959	T	TA	-0.0573991	7.66184e-231
Immature_reticulocyte_fraction	19	4502201	T	C	0.0522259	1.3629e-259
Immature_reticulocyte_fraction	1	22014471	T	G	0.0394152	1.37744e-90
Immature_reticulocyte_fraction	1	22003793	C	T	0.0376488	2.24457e-36
Immature_reticulocyte_fraction	2	24124241	T	TC	-0.0550274	1.89895e-70
Immature_reticulocyte_fraction	2	24235704	G	A	0.0315535	1.05626e-47
Immature_reticulocyte_fraction	9	4852599	G	A	-0.0515124	2.29883e-107
Immature_reticulocyte_fraction	10	45953767	G	A	0.0437757	1.71347e-126
Immature_reticulocyte_fraction	17	27186584	G	A	-0.0494181	4.98846e-96
Immature_reticulocyte_fraction	19	913048	G	C	0.0420064	1.43761e-129
Immature_reticulocyte_fraction	19	906510	A	G	0.112067	3.23445e-30
Immature_reticulocyte_fraction	19	1170445	T	C	-0.0266252	2.08078e-32
Immature_reticulocyte_fraction	19	10743161	G	A	-0.0452277	5.53864e-89
Immature_reticulocyte_fraction	2	218683154	A	G	-0.0369961	3.2166e-120
Immature_reticulocyte_fraction	20	62529699	T	C	0.0377524	7.11691e-13
Immature_reticulocyte_fraction	15	62812655	G	T	0.0274446	1.85912e-79
Immature_reticulocyte_fraction	9	34053815	G	C	-0.0289479	9.34382e-77
Immature_reticulocyte_fraction	17	76370896	T	C	0.0233882	2.0307e-39
Immature_reticulocyte_fraction	17	76124846	C	G	-0.0244764	7.30375e-18
Immature_reticulocyte_fraction	11	8844909	A	G	0.0229287	1.06722e-62
Immature_reticulocyte_fraction	17	78111877	C	T	0.0228127	2.19198e-58
Immature_reticulocyte_fraction	9	100740124	T	C	-0.0273163	3.34216e-33
Immature_reticulocyte_fraction	11	63950591	T	G	-0.110482	6.00754e-21
Immature_reticulocyte_fraction	11	64026144	G	A	0.0150854	4.0882e-16
Immature_reticulocyte_fraction	6	47433751	C	A	0.0250614	1.4853e-36
Immature_reticulocyte_fraction	7	5234662	C	T	-0.0369139	1.67988e-24
Immature_reticulocyte_fraction	7	5569327	A	G	0.0139726	1.56936e-13
Immature_reticulocyte_fraction	14	35225820	T	C	-0.0369671	1.68946e-25
Immature_reticulocyte_fraction	2	61388164	G	C	-0.0233435	2.56523e-38
Immature_reticulocyte_fraction	6	30128442	T	C	-0.0623361	1.76227e-42
Immature_reticulocyte_fraction	6	30138476	C	T	-0.132014	3.0758e-30
Immature_reticulocyte_fraction	6	30276679	CT	C	0.027122	9.80088e-56
Immature_reticulocyte_fraction	10	51575535	G	C	0.062474	2.39558e-23
Immature_reticulocyte_fraction	10	51586514	A	T	0.0197036	2.61197e-11
Immature_reticulocyte_fraction	1	220080028	A	G	-0.0261942	1.94325e-26
Immature_reticulocyte_fraction	1	220373682	C	T	0.0360006	9.81949e-08
Immature_reticulocyte_fraction	9	89371743	C	T	0.0220701	2.23468e-33
Immature_reticulocyte_fraction	9	88948748	T	TTA	0.0135162	8.03697e-11
Immature_reticulocyte_fraction	3	52060065	T	C	0.0594604	1.61507e-35
Immature_reticulocyte_fraction	3	52107671	C	G	0.0513445	8.52903e-15
Immature_reticulocyte_fraction	3	52069421	C	G	0.0524959	9.37361e-11
Immature_reticulocyte_fraction	7	16731042	T	G	-0.0201131	4.45163e-17
Immature_reticulocyte_fraction	17	76242632	CT	C	-0.0267423	6.71467e-29
Immature_reticulocyte_fraction	15	63092900	C	G	0.0871879	7.07618e-19
Immature_reticulocyte_fraction	10	104654383	A	C	-0.023747	5.49772e-50
Immature_reticulocyte_fraction	10	71227429	A	C	-0.0144771	1.02637e-20
Immature_reticulocyte_fraction	17	21155585	C	CATTGTG	-0.0268382	5.02414e-44
Immature_reticulocyte_fraction	17	21280535	C	G	0.017429	6.25218e-21
Immature_reticulocyte_fraction	10	64926226	C	T	0.0803372	3.49921e-35
Immature_reticulocyte_fraction	22	30169069	CA	C	-0.0411024	6.5966e-26
Immature_reticulocyte_fraction	22	29748859	A	G	-0.0204884	4.52226e-19
Immature_reticulocyte_fraction	22	30377820	G	GA	0.022417	5.20123e-10
Immature_reticulocyte_fraction	14	67883624	C	A	-0.0457823	3.97749e-38
Immature_reticulocyte_fraction	12	95857982	T	TA	-0.0284638	5.58247e-59
Immature_reticulocyte_fraction	X	70349947	C	A	0.0236254	1.56069e-47
Immature_reticulocyte_fraction	8	26266834	G	A	-0.0291951	4.2083e-53
Immature_reticulocyte_fraction	1	3691528	G	A	0.0314475	5.16577e-45
Immature_reticulocyte_fraction	17	40088108	A	G	-0.0459566	9.14902e-32
Immature_reticulocyte_fraction	17	40003690	A	C	0.0356644	9.05618e-10
Immature_reticulocyte_fraction	1	158585415	T	C	0.0292378	6.88716e-47
Immature_reticulocyte_fraction	1	118155826	TTG	T	-0.0338088	6.40553e-37
Immature_reticulocyte_fraction	18	43304182	A	G	-0.0528287	2.48135e-30
Immature_reticulocyte_fraction	18	43777831	T	G	-0.0151176	3.8631e-23
Immature_reticulocyte_fraction	1	22692078	T	A	-0.032965	3.4955e-37
Immature_reticulocyte_fraction	11	95308854	A	T	0.0325608	4.21152e-35
Immature_reticulocyte_fraction	1	45810865	A	G	0.0496449	2.21867e-35
Immature_reticulocyte_fraction	1	45867944	C	T	0.0191521	1.03284e-19
Immature_reticulocyte_fraction	19	47104535	A	T	-0.030646	7.72527e-35
Immature_reticulocyte_fraction	12	111884608	T	C	0.0194446	3.43348e-43
Immature_reticulocyte_fraction	12	111883779	T	C	-0.0277102	3.10553e-11
Immature_reticulocyte_fraction	10	71094504	C	T	0.0381953	9.87658e-26
Immature_reticulocyte_fraction	20	31108108	C	A	-0.0255241	3.05468e-41
Immature_reticulocyte_fraction	14	67537042	A	ATT	-0.0398903	6.52401e-21
Immature_reticulocyte_fraction	11	65561369	A	G	-0.024479	8.86451e-26
Immature_reticulocyte_fraction	20	3008775	G	T	0.0161364	1.91192e-24
Immature_reticulocyte_fraction	16	212649	T	C	-0.0212912	2.27908e-09
Immature_reticulocyte_fraction	12	121021206	T	C	-0.0547521	7.68643e-165
Immature_reticulocyte_fraction	12	121248189	GA	G	-0.0203156	1.84234e-10
Immature_reticulocyte_fraction	2	99353010	T	C	0.0656127	5.09254e-08
Immature_reticulocyte_fraction	6	111538652	GTTGT	G	-0.0136708	7.27677e-14
Immature_reticulocyte_fraction	3	38207038	TGGGGCTGGGGTGGAGGGCGGGACAGA	T	-0.0373593	2.21762e-08
Immature_reticulocyte_fraction	15	86193709	T	C	0.0184022	6.71737e-10
Immature_reticulocyte_fraction	10	25466693	C	A	0.0235476	1.78701e-34
Immature_reticulocyte_fraction	10	25249887	G	A	0.0283368	3.2379e-26
Immature_reticulocyte_fraction	10	25256152	T	C	0.0322751	5.854e-11
Immature_reticulocyte_fraction	17	76370896	T	C	0.0225032	1.04202e-34
Immature_reticulocyte_fraction	6	137107938	CT	C	-0.0134111	1.34575e-15
Immature_reticulocyte_fraction	17	76787885	T	C	0.0123085	1.81358e-10
Immature_reticulocyte_fraction	12	120816608	T	G	-0.0556999	5.03614e-07
Immature_reticulocyte_fraction	7	80210066	G	A	0.0126906	8.11155e-19
Immature_reticulocyte_fraction	10	72571554	T	C	0.0134929	2.13455e-13
Immature_reticulocyte_fraction	4	159913625	A	G	-0.0127991	3.01524e-15
Immature_reticulocyte_fraction	22	32905470	A	G	0.0151229	4.99415e-11
Immature_reticulocyte_fraction	7	130010174	CT	C	0.0133013	5.27943e-14
Immature_reticulocyte_fraction	2	26069558	A	G	-0.0123967	4.71383e-20
Immature_reticulocyte_fraction	4	39406365	T	C	-0.0129476	1.22245e-14
Immature_reticulocyte_fraction	2	24038174	A	C	-0.0538362	1.18799e-67
Immature_reticulocyte_fraction	2	24013268	A	G	0.0279892	5.96669e-40
Immature_reticulocyte_fraction	2	241510903	A	G	0.0180677	1.90779e-09
Immature_reticulocyte_fraction	12	120891172	T	C	-0.055594	5.92559e-207
Immature_reticulocyte_fraction	8	121197608	T	C	0.054021	3.80216e-08
Immature_reticulocyte_fraction	9	107601802	TTTG	T	-0.0176913	2.01072e-10
Immature_reticulocyte_fraction	20	61552984	A	AT	-0.013443	6.47153e-19
Immature_reticulocyte_fraction	3	194506202	ACT	A	-0.0139033	1.25678e-18
Immature_reticulocyte_fraction	17	40131561	A	G	-0.0427893	8.39658e-28
Immature_reticulocyte_fraction	17	40127865	T	C	0.0329795	2.73366e-08
Immature_reticulocyte_fraction	17	40626607	A	G	0.0321677	4.36234e-08
Immature_reticulocyte_fraction	16	4590910	A	G	0.0144924	1.30407e-14
Immature_reticulocyte_fraction	5	40782239	C	T	0.0145016	2.57337e-14
Immature_reticulocyte_fraction	11	65215509	C	T	0.0193829	5.45577e-15
Immature_reticulocyte_fraction	11	64793278	C	T	0.0127423	2.18368e-11
Immature_reticulocyte_fraction	14	68446954	G	A	-0.0165488	8.80082e-12
Immature_reticulocyte_fraction	6	109562035	G	A	0.0133295	4.63551e-19
Immature_reticulocyte_fraction	17	29308348	G	A	0.0178425	2.42239e-11
Immature_reticulocyte_fraction	17	80464070	CTAT	C	0.0179953	9.3439e-13
Immature_reticulocyte_fraction	2	65684152	G	A	-0.0133098	1.24906e-17
Immature_reticulocyte_fraction	11	100624538	T	G	-0.0148431	2.76681e-13
Immature_reticulocyte_fraction	18	57914679	A	G	0.0153935	7.25899e-13
Immature_reticulocyte_fraction	14	54466980	A	AT	-0.0134526	2.88545e-17
Immature_reticulocyte_fraction	5	57227212	T	TTTG	-0.0168142	2.69298e-11
Immature_reticulocyte_fraction	7	2524797	G	A	-0.0138079	9.30925e-19
Immature_reticulocyte_fraction	12	109033867	G	A	-0.0130427	2.5699e-20
Immature_reticulocyte_fraction	17	27077331	G	A	-0.0494092	2.50203e-95
Immature_reticulocyte_fraction	12	960343	G	C	-0.0171732	5.69923e-11
Immature_reticulocyte_fraction	12	28412415	TC	T	0.0152982	4.27935e-12
Immature_reticulocyte_fraction	1	56292340	A	G	-0.0262601	6.38299e-58
Immature_reticulocyte_fraction	1	56577412	C	A	0.0249887	1.59921e-34
Immature_reticulocyte_fraction	9	123497645	C	T	-0.0140556	7.09301e-14
Immature_reticulocyte_fraction	19	13105333	C	G	0.0126243	5.83183e-16
Immature_reticulocyte_fraction	10	75095897	C	CA	0.0215982	1.23854e-09
Immature_reticulocyte_fraction	9	16885017	G	A	0.0127932	2.31843e-15
Immature_reticulocyte_fraction	16	80779563	T	G	-0.0129978	9.21049e-14
Immature_reticulocyte_fraction	6	29533581	A	AATAG	0.0250949	1.04476e-11
Immature_reticulocyte_fraction	14	70192461	CCCAG	C	0.0157995	8.60342e-10
Immature_reticulocyte_fraction	1	62107021	A	G	0.0142955	2.57881e-10
Immature_reticulocyte_fraction	17	66428751	T	C	-0.0162074	4.05063e-09
Immature_reticulocyte_fraction	13	114995733	C	T	-0.0165605	6.98122e-09
Immature_reticulocyte_fraction	7	13549898	C	T	0.0120352	7.41582e-17
Immature_reticulocyte_fraction	6	130325455	A	ACTGT	-0.0129054	1.16315e-11
Immature_reticulocyte_fraction	1	43416514	T	C	0.0141015	4.1384e-10
Immature_reticulocyte_fraction	14	103051901	C	A	-0.0209859	3.23934e-28
Immature_reticulocyte_fraction	9	89358108	A	AT	0.0213447	1.79169e-33
Immature_reticulocyte_fraction	9	88948748	T	TTA	0.0139042	2.5738e-11
Immature_reticulocyte_fraction	3	64718258	C	G	-0.0131548	5.25771e-11
Immature_reticulocyte_fraction	15	58674308	A	G	-0.0122259	5.44608e-13
Immature_reticulocyte_fraction	1	199012478	A	C	-0.0133566	9.41932e-11
Immature_reticulocyte_fraction	21	39683310	T	C	-0.0175016	1.78621e-08
Immature_reticulocyte_fraction	5	36649627	A	C	0.0164604	8.05663e-09
Immature_reticulocyte_fraction	13	99670792	A	AT	0.0117281	2.47719e-16
Immature_reticulocyte_fraction	12	57495169	CT	C	-0.0122818	5.63366e-16
Immature_reticulocyte_fraction	1	155239994	C	CA	0.0127429	1.49369e-12
Immature_reticulocyte_fraction	16	2186357	A	G	-0.0211243	4.93172e-08
Immature_reticulocyte_fraction	4	103530768	C	CA	-0.0121723	1.20494e-13
Immature_reticulocyte_fraction	1	183872744	G	A	0.0118196	4.14751e-14
Immature_reticulocyte_fraction	6	150879237	T	G	0.0171518	1.92189e-08
Immature_reticulocyte_fraction	3	129342459	T	C	-0.0148482	2.60512e-09
Immature_reticulocyte_fraction	5	121820948	C	G	-0.0368126	4.21985e-07
Immature_reticulocyte_fraction	6	29510630	C	G	0.0282312	7.16099e-15
Immature_reticulocyte_fraction	5	55409421	A	G	0.0138201	2.03998e-10
Immature_reticulocyte_fraction	6	29545208	T	C	0.0252173	5.32559e-26
Immature_reticulocyte_fraction	8	79677648	A	AT	-0.0330041	1.33245e-07
Immature_reticulocyte_fraction	14	58853140	C	T	0.0125605	6.14481e-16
Immature_reticulocyte_fraction	14	67576405	C	T	-0.0734515	1.39709e-13
Immature_reticulocyte_fraction	1	247981513	G	A	0.0715329	8.55841e-67
Immature_reticulocyte_fraction	1	247959038	A	T	0.0530935	5.01209e-38
Immature_reticulocyte_fraction	1	247952002	G	T	0.093392	7.73545e-22
Immature_reticulocyte_fraction	4	10078759	T	A	-0.0149711	1.22926e-10
Immature_reticulocyte_fraction	3	119021907	C	A	-0.0162108	7.93415e-10
Immature_reticulocyte_fraction	7	30511794	T	C	-0.0122763	7.59895e-17
Immature_reticulocyte_fraction	11	118587808	T	C	-0.0125881	8.95762e-15
Immature_reticulocyte_fraction	11	116963312	T	C	0.0163561	9.1494e-10
Immature_reticulocyte_fraction	15	32173245	T	C	-0.0276957	6.10924e-08
Immature_reticulocyte_fraction	8	130618150	C	T	0.0124907	7.99962e-16
Immature_reticulocyte_fraction	6	35772027	A	T	-0.0134934	1.07825e-12
Immature_reticulocyte_fraction	2	26000344	G	A	-0.0120675	1.2317e-12
Immature_reticulocyte_fraction	2	25552542	CCA	C	0.0128615	1.64977e-09
Immature_reticulocyte_fraction	14	94838142	T	G	-0.0421257	1.59774e-07
Immature_reticulocyte_fraction	2	59022210	G	A	0.0139678	2.73687e-11
Immature_reticulocyte_fraction	1	36799042	A	G	0.0122188	4.39121e-18
Immature_reticulocyte_fraction	20	60979077	G	C	-0.0221931	3.01763e-08
Immature_reticulocyte_fraction	4	120106348	C	T	0.0181707	6.83531e-09
Immature_reticulocyte_fraction	4	48031169	G	C	0.0150944	3.76998e-10
Immature_reticulocyte_fraction	18	20851485	G	A	0.0554298	2.55761e-07
Immature_reticulocyte_fraction	10	104771211	AAAAAT	A	-0.0237637	7.92475e-50
Immature_reticulocyte_fraction	7	138713136	C	A	-0.0120951	1.84317e-18
Immature_reticulocyte_fraction	6	22343592	A	G	-0.0235195	5.76892e-08
Immature_reticulocyte_fraction	6	21384613	A	G	-0.0122047	7.27146e-14
Immature_reticulocyte_fraction	5	55860907	G	GC	0.0176051	5.01607e-11
Immature_reticulocyte_fraction	18	46390047	G	T	0.0256259	2.76351e-08
Immature_reticulocyte_fraction	12	133181038	C	CG	0.0319755	2.61683e-09
Immature_reticulocyte_fraction	5	43824677	G	A	0.0235306	8.38861e-13
Immature_reticulocyte_fraction	8	102076240	G	C	-0.0235695	6.84358e-12
Immature_reticulocyte_fraction	8	102005728	A	G	-0.0125143	2.98701e-17
Immature_reticulocyte_fraction	8	9030160	A	G	0.0182656	4.84925e-15
Immature_reticulocyte_fraction	6	27180037	G	A	0.0207194	2.38265e-16
Immature_reticulocyte_fraction	6	27448089	C	T	0.0538474	4.44517e-08
Immature_reticulocyte_fraction	6	7269220	G	A	-0.0399209	1.11431e-10
Immature_reticulocyte_fraction	2	86977625	CAT	C	-0.0155816	1.77698e-18
Immature_reticulocyte_fraction	19	45741353	G	A	0.0171391	6.37257e-15
Immature_reticulocyte_fraction	19	46183031	AT	A	-0.0183735	1.59443e-11
Immature_reticulocyte_fraction	5	154035237	T	C	0.0248966	8.77195e-12
Immature_reticulocyte_fraction	17	7423230	C	CT	-0.0154747	4.19905e-22
Immature_reticulocyte_fraction	17	8112253	T	C	-0.0388241	1.38479e-10
Immature_reticulocyte_fraction	12	108101129	G	T	0.0149195	7.93474e-21
Immature_reticulocyte_fraction	6	13475669	C	T	-0.0167098	6.51237e-16
Immature_reticulocyte_fraction	18	43316901	T	G	-0.0528235	1.49718e-30
Immature_reticulocyte_fraction	18	43816796	GT	G	-0.0171369	1.08236e-22
Immature_reticulocyte_fraction	5	102622453	T	G	0.0154568	4.2188e-18
Immature_reticulocyte_fraction	19	49132867	C	G	0.0743733	3.41361e-10
Immature_reticulocyte_fraction	19	49374688	A	G	0.0412898	3.48466e-11
Immature_reticulocyte_fraction	19	49370501	A	ACTT	0.0171816	9.07787e-12
Immature_reticulocyte_fraction	1	45736852	T	A	0.0201721	2.27057e-18
Immature_reticulocyte_fraction	16	89888201	GT	G	-0.0150046	4.13102e-24
Immature_reticulocyte_fraction	17	37430074	G	GA	-0.0161976	2.06699e-18
Immature_reticulocyte_fraction	11	484688	G	GTGC	-0.0225854	1.37508e-12
Immature_reticulocyte_fraction	15	42229838	C	G	-0.0166178	9.26477e-18
Immature_reticulocyte_fraction	14	55708364	G	GA	-0.0270771	2.99628e-12
Immature_reticulocyte_fraction	7	99266318	A	G	-0.0206566	3.16337e-14
Immature_reticulocyte_fraction	4	153945320	G	A	-0.0137636	1.61237e-18
Immature_reticulocyte_fraction	20	3336218	CA	C	0.0183436	3.98685e-12
Immature_reticulocyte_fraction	3	72291224	C	T	-0.0173293	7.14827e-20
Immature_reticulocyte_fraction	2	227646834	T	G	0.0382338	2.31985e-12
Immature_reticulocyte_fraction	16	68702077	A	G	-0.0179308	2.64505e-18
Immature_reticulocyte_fraction	1	2996602	T	C	0.0187817	2.36785e-17
Immature_reticulocyte_fraction	14	105644421	G	A	0.0161033	6.76742e-24
Immature_reticulocyte_fraction	20	33869793	CTT	C	0.0219123	7.85934e-16
Immature_reticulocyte_fraction	14	23491284	G	C	-0.0174041	1.42694e-18
Immature_reticulocyte_fraction	13	47242857	CGGTGGCGG	C	0.0164794	9.21178e-22
Immature_reticulocyte_fraction	10	81119561	C	T	0.0158142	1.87517e-21
Immature_reticulocyte_fraction	10	80802333	G	GA	-0.0177676	1.01586e-12
Immature_reticulocyte_fraction	17	74456212	ATTTTTTTTTTTTTTTTT	A	-0.0145783	2.08991e-16
Immature_reticulocyte_fraction	17	74360192	A	G	-0.0539892	2.36902e-07
Immature_reticulocyte_fraction	22	29105558	G	A	0.0182384	7.47148e-17
Immature_reticulocyte_fraction	22	37462936	A	G	0.0156147	8.53159e-26
Immature_reticulocyte_fraction	14	103805947	A	ATTG	0.0246181	2.96886e-13
Immature_reticulocyte_fraction	14	103376828	A	G	0.0216929	8.53512e-08
Immature_reticulocyte_fraction	2	233929975	A	G	0.0498969	3.14484e-09
Immature_reticulocyte_fraction	2	234113057	A	G	0.0207162	3.01874e-13
Immature_reticulocyte_fraction	2	233962551	G	A	-0.017338	4.06576e-12
Immature_reticulocyte_fraction	17	42330122	C	T	-0.0156011	4.69932e-26
Immature_reticulocyte_fraction	13	51415452	T	G	0.0154745	1.62536e-25
Immature_reticulocyte_fraction	2	145225071	G	A	0.0214056	5.66242e-14
Immature_reticulocyte_fraction	16	30987380	GT	G	0.0158866	2.33181e-21
Immature_reticulocyte_fraction	12	93807711	A	G	0.0178607	1.28324e-08
Immature_reticulocyte_fraction	12	94107712	C	T	0.0127636	6.00204e-16
Immature_reticulocyte_fraction	6	168245607	A	G	0.015419	8.78444e-26
Immature_reticulocyte_fraction	13	42969049	T	G	-0.0122102	1.11999e-12
Immature_reticulocyte_fraction	20	1818613	C	T	-0.0121013	1.60337e-11
Immature_reticulocyte_fraction	16	88752602	T	C	0.0744253	2.061e-09
Immature_reticulocyte_fraction	16	88509849	TGCAC	T	0.0233818	2.50591e-08
Immature_reticulocyte_fraction	13	33008393	C	T	-0.0144231	1.43187e-17
Immature_reticulocyte_fraction	2	202367618	GT	G	0.0151973	1.90595e-15
Immature_reticulocyte_fraction	12	48175570	T	C	0.0174512	1.74844e-11
Immature_reticulocyte_fraction	12	48512285	C	A	0.0160574	1.24174e-09
Immature_reticulocyte_fraction	1	234807113	T	C	0.0632565	2.64871e-09
Immature_reticulocyte_fraction	2	220081416	A	G	0.052812	2.82473e-08
Immature_reticulocyte_fraction	2	219658617	T	A	-0.0117311	4.12757e-16
Immature_reticulocyte_fraction	11	47575370	T	A	0.0146193	1.13515e-16
Immature_reticulocyte_fraction	16	28403471	A	C	0.0153638	4.83524e-18
Immature_reticulocyte_fraction	7	100235248	A	AAAT	-0.0166926	9.72533e-13
Immature_reticulocyte_fraction	6	139975874	G	A	0.0249837	1.20674e-50
Immature_reticulocyte_fraction	6	139950590	G	A	0.0786713	5.2639e-25
Immature_reticulocyte_fraction	6	140047511	T	C	0.0468864	2.95408e-18
Immature_reticulocyte_fraction	5	95265974	T	G	-0.0369361	5.74051e-20
Immature_reticulocyte_fraction	6	33197685	A	AAC	-0.0249081	3.48467e-10
Immature_reticulocyte_fraction	5	149172257	A	G	-0.0196441	4.19583e-11
Immature_reticulocyte_fraction	5	72252475	A	G	0.0136109	2.44082e-21
Immature_reticulocyte_fraction	3	184009492	C	CAGGGTGGGGCAA	-0.0155179	4.25859e-14
Immature_reticulocyte_fraction	2	151323627	T	G	0.0140341	4.41527e-23
Immature_reticulocyte_fraction	1	203657601	A	AT	-0.0284642	1.20136e-15
Immature_reticulocyte_fraction	13	42573980	C	A	0.0137526	8.29941e-13
Immature_reticulocyte_fraction	6	126228535	CT	C	0.0134217	7.68919e-22
Immature_reticulocyte_fraction	20	1522285	C	T	0.015718	1.42687e-08
Immature_reticulocyte_fraction	20	1923973	G	A	0.0154982	9.99551e-11
Immature_reticulocyte_fraction	20	44551600	G	C	0.0176551	3.41567e-12
Immature_reticulocyte_fraction	6	140914470	A	G	0.0366562	2.78853e-11
Immature_reticulocyte_fraction	3	141253434	G	GT	-0.0152792	2.12457e-18
Immature_reticulocyte_fraction	14	64234034	G	T	-0.019586	9.22208e-13
Immature_reticulocyte_fraction	19	15352372	G	A	-0.0138969	1.21014e-22
Immature_reticulocyte_fraction	6	141207029	C	T	0.0653207	9.25899e-11
Immature_reticulocyte_fraction	6	140822904	C	CACTT	0.0303601	4.3499e-10
Immature_reticulocyte_fraction	13	45605747	G	T	-0.0275013	6.24764e-11
Immature_reticulocyte_fraction	20	47499121	T	G	-0.0155787	1.15421e-17
Immature_reticulocyte_fraction	4	187815359	G	A	0.0185223	3.20992e-13
Immature_reticulocyte_fraction	8	38257295	CAA	C	0.0173581	2.06606e-15
Immature_reticulocyte_fraction	6	132834518	T	C	-0.0144129	7.13763e-23
Immature_reticulocyte_fraction	5	131732774	A	G	-0.0188924	8.69022e-13
Immature_reticulocyte_fraction	16	12021486	A	G	0.0567589	9.27477e-10
Immature_reticulocyte_fraction	3	171798694	T	A	-0.0143615	1.12666e-20
Immature_reticulocyte_fraction	3	12515602	C	T	-0.0155126	4.61505e-16
Immature_reticulocyte_fraction	4	83637217	GA	G	0.0160018	7.76045e-16
Immature_reticulocyte_fraction	6	141909596	A	G	0.0598914	1.24996e-09
Immature_reticulocyte_fraction	20	30349470	G	T	0.0358184	9.33142e-11
Immature_reticulocyte_fraction	20	30728906	G	A	0.0223468	1.16505e-11
Immature_reticulocyte_fraction	1	171533614	A	T	0.0147982	2.17023e-17
Immature_reticulocyte_fraction	12	50587776	A	T	-0.0143004	1.2001e-24
Immature_reticulocyte_fraction	13	113872551	CA	C	0.0168899	8.06305e-14
Immature_reticulocyte_fraction	15	63888495	G	A	0.0144093	3.39297e-20
Immature_reticulocyte_fraction	2	109174890	T	C	-0.0567585	1.88685e-09
Immature_reticulocyte_fraction	16	84792371	G	C	0.0270831	2.53343e-10
Immature_reticulocyte_fraction	1	161542235	G	A	-0.0237746	3.76426e-11
Immature_reticulocyte_fraction	6	141600648	T	C	0.0467026	3.24058e-07
Impedance_of_arm_left	17	7732351	T	A	-0.0118289	6.42078e-20
Impedance_of_arm_left	17	7533015	T	C	0.0120001	4.12966e-12
Impedance_of_arm_left	3	185828465	C	T	0.0194299	3.63803e-26
Impedance_of_arm_left	16	88321027	T	C	0.0407242	2.55441e-21
Impedance_of_arm_left	16	88296825	T	C	0.0167342	8.28163e-12
Impedance_of_arm_left	11	130711182	T	C	-0.0251946	1.55882e-07
Impedance_of_arm_left	16	24550930	A	G	-0.0174006	1.94272e-27
Impedance_of_arm_left	22	38537112	A	G	0.0150696	1.97483e-43
Impedance_of_arm_left	1	221313900	T	A	0.0150588	2.94456e-41
Impedance_of_arm_left	11	130273230	T	A	-0.0152114	1.30676e-35
Impedance_of_arm_left	17	7571752	G	T	-0.0681826	1.48313e-18
Impedance_of_arm_left	16	88506585	C	T	-0.0152614	6.46045e-11
Impedance_of_arm_left	3	51311574	T	A	0.0198067	2.94493e-26
Impedance_of_arm_left	14	50923249	T	C	0.0306167	6.61672e-23
Impedance_of_arm_left	9	78511889	A	G	-0.0237497	1.04082e-23
Impedance_of_arm_left	9	86026593	A	G	-0.0194381	1.02889e-08
Impedance_of_arm_left	9	86465402	A	G	0.0177298	8.97372e-30
Impedance_of_arm_left	16	19904344	T	A	0.0221025	1.06858e-25
Impedance_of_arm_left	12	111826477	A	AAATT	0.0157458	2.17579e-53
Impedance_of_arm_left	5	107684324	C	T	0.00990974	1.22596e-12
Impedance_of_arm_left	5	108106624	AT	A	0.0174436	8.32999e-21
Impedance_of_arm_left	3	52725718	A	ATT	-0.0157827	1.94275e-55
Impedance_of_arm_left	3	85792802	G	A	-0.0151495	1.40199e-07
Impedance_of_arm_left	3	85602434	ATC	A	-0.0129167	1.84493e-18
Impedance_of_arm_left	12	124897715	AC	A	0.0296852	1.5706e-10
Impedance_of_arm_left	16	24950880	T	C	0.0571217	4.6325e-13
Impedance_of_arm_left	12	124409502	A	G	0.0175212	6.57129e-39
Impedance_of_arm_left	9	78759705	A	T	0.0213826	2.33016e-09
Impedance_of_arm_left	22	41753059	A	G	0.0192935	3.19687e-33
Impedance_of_arm_left	9	94486321	C	T	0.0104505	1.80089e-11
Impedance_of_arm_left	1	10378451	G	C	0.0201808	1.75278e-15
Impedance_of_arm_left	19	8675220	AACAC	A	-0.012427	5.61113e-20
Impedance_of_arm_left	1	152285861	A	G	0.0489039	7.4143e-17
Impedance_of_arm_left	16	29994922	T	C	-0.0139047	6.78212e-43
Impedance_of_arm_left	9	94186973	A	C	0.0112877	4.70627e-10
Impedance_of_arm_left	9	94975957	G	C	-0.016456	1.97272e-27
Impedance_of_arm_left	20	50951298	G	A	0.0177232	9.32847e-23
Impedance_of_arm_left	13	51130367	T	C	-0.0105952	9.21787e-12
Impedance_of_arm_left	13	51254196	G	A	0.012661	5.11398e-24
Impedance_of_arm_left	19	7968168	A	G	-0.0146117	4.41649e-35
Impedance_of_arm_left	6	18924009	A	G	-0.0144387	1.31688e-37
Impedance_of_arm_left	14	25933965	T	G	0.0155311	1.65285e-29
Impedance_of_arm_left	8	89427964	G	GAATTA	0.0154604	4.69767e-30
Impedance_of_arm_left	2	56093204	C	G	0.0161407	4.64786e-13
Impedance_of_arm_left	2	56094578	CT	C	-0.0145543	3.34893e-18
Impedance_of_arm_left	5	64607886	T	C	0.0179945	1.16606e-10
Impedance_of_arm_left	5	64555615	T	C	-0.0117482	6.45118e-28
Impedance_of_arm_left	6	50788778	C	A	-0.0187971	7.28918e-24
Impedance_of_arm_left	7	38828106	T	G	-0.0194954	1.10287e-10
Impedance_of_arm_left	7	39136796	A	T	-0.0168441	9.9376e-23
Impedance_of_arm_left	12	48148180	G	C	-0.00998317	1.1915e-10
Impedance_of_arm_left	12	48396920	T	G	0.0173697	2.60012e-22
Impedance_of_arm_left	11	78128067	C	CG	0.0194894	9.59938e-24
Impedance_of_arm_left	11	65256332	A	AT	-0.0121406	1.58906e-12
Impedance_of_arm_left	11	65608274	CA	C	0.014659	9.59167e-35
Impedance_of_arm_left	20	61451332	T	C	0.0293887	6.05171e-20
Impedance_of_arm_left	6	130349119	C	T	-0.0170002	2.05127e-27
Impedance_of_arm_left	1	10724236	A	G	0.0118218	3.70437e-26
Impedance_of_arm_left	22	42038786	T	C	0.0290132	5.65177e-16
Impedance_of_arm_left	19	8546138	T	C	-0.0139852	2.5434e-14
Impedance_of_arm_left	1	155175089	T	C	-0.085733	2.10592e-53
Impedance_of_arm_left	19	19689164	T	C	0.0198184	8.46925e-30
Impedance_of_arm_left	15	100514063	C	T	-0.0158444	6.67357e-27
Impedance_of_arm_left	15	100692953	A	G	-0.0303116	4.21557e-32
Impedance_of_arm_left	6	105397418	T	G	0.0196375	2.10329e-50
Impedance_of_arm_left	22	40697377	G	A	0.0194568	2.27696e-54
Impedance_of_arm_left	19	47569003	G	A	0.0204433	8.0509e-55
Impedance_of_arm_left	1	219734960	C	A	0.0212181	7.54871e-58
Impedance_of_arm_left	2	198590886	T	C	-0.0203805	2.12454e-87
Impedance_of_arm_left	X	68381264	A	C	0.0199216	2.06021e-46
Impedance_of_arm_left	2	27779565	A	T	-0.0148849	3.86325e-14
Impedance_of_arm_left	2	27730940	T	C	0.0174743	2.36278e-48
Impedance_of_arm_left	2	254215	A	G	0.0127254	2.80162e-22
Impedance_of_arm_left	2	417167	C	T	0.0487239	3.30237e-36
Impedance_of_arm_left	2	614210	A	G	0.0293571	1.10634e-46
Impedance_of_arm_left	3	38496193	G	C	0.0212881	1.62937e-93
Impedance_of_arm_left	15	89415247	G	C	-0.0240104	1.5155e-59
Impedance_of_arm_left	4	73504342	A	G	0.0143608	9.86329e-38
Impedance_of_arm_left	4	73521578	G	A	0.0359201	5.15854e-23
Impedance_of_arm_left	2	227335604	C	T	-0.0411077	6.29797e-11
Impedance_of_arm_left	2	227075969	AT	A	0.0223213	9.31339e-65
Impedance_of_arm_left	5	82810884	C	T	-0.0565731	3.15272e-42
Impedance_of_arm_left	10	96038686	A	G	-0.0232316	8.17965e-101
Impedance_of_arm_left	15	84575367	CCACACACCA	C	-0.0252768	1.60973e-138
Impedance_of_arm_left	18	57829135	C	T	-0.034358	2.71254e-102
Impedance_of_arm_left	1	149906413	C	T	0.0313534	3.66059e-169
Impedance_of_arm_left	16	53806453	G	A	-0.0335409	3.41737e-190
Impedance_of_arm_left	19	7115650	G	GT	0.0178185	1.03895e-17
Impedance_of_arm_left	14	101186641	T	C	-0.0168466	3.46669e-09
Impedance_of_arm_left	15	100802499	A	G	0.0128477	2.36631e-16
Impedance_of_arm_left	19	8670147	T	C	-0.0498363	5.16209e-27
Impedance_of_arm_left	11	27679916	T	C	0.0228402	1.60005e-36
Impedance_of_arm_left	17	47382240	G	GTA	0.0184673	1.82939e-55
Impedance_of_arm_left	3	50499818	A	AAAT	0.018908	2.67501e-18
Impedance_of_arm_left	3	50022069	A	G	-0.0180246	2.52681e-46
Impedance_of_arm_left	8	10517347	G	C	0.0164418	5.9109e-49
Impedance_of_arm_left	19	34307002	G	A	0.0109082	4.25698e-14
Impedance_of_arm_left	19	33891013	T	A	-0.0179263	9.58608e-29
Impedance_of_arm_left	2	218120700	A	C	0.0132588	4.10262e-14
Impedance_of_arm_left	2	217674017	C	CTCACAT	0.0166395	7.49215e-39
Impedance_of_arm_left	2	211540507	A	C	-0.0175229	1.27443e-39
Impedance_of_arm_left	15	74486444	T	C	-0.01155	1.01222e-10
Impedance_of_arm_left	15	74234082	G	C	-0.0156769	1.90903e-36
Impedance_of_arm_left	1	201016296	A	G	0.0255851	1.79657e-27
Impedance_of_arm_left	12	46763686	G	A	0.0169771	8.95539e-49
Impedance_of_arm_left	9	136149229	C	T	0.0178481	5.35555e-41
Impedance_of_arm_left	6	34272180	G	GAAGGA	-0.0242226	5.60121e-29
Impedance_of_arm_left	10	77209145	T	C	-0.0168217	5.91192e-56
Impedance_of_arm_left	4	25408838	A	G	0.0197291	8.25036e-35
Impedance_of_arm_left	1	170698595	A	AT	0.0147295	6.97635e-12
Impedance_of_arm_left	1	170705685	CTATATATATA	C	-0.0140672	4.33957e-31
Impedance_of_arm_left	5	53387903	CA	C	0.0136817	5.23317e-07
Impedance_of_arm_left	5	53278019	T	TC	0.0111782	1.55933e-15
Impedance_of_arm_left	5	53098449	C	T	0.0167591	2.64004e-33
Impedance_of_arm_left	5	56209275	G	A	-0.0127582	3.73624e-14
Impedance_of_arm_left	5	55860907	G	GC	-0.0214523	8.45755e-26
Impedance_of_arm_left	5	55804552	A	C	0.0219576	1.72443e-32
Impedance_of_arm_left	1	177889025	C	A	-0.0211859	4.85648e-35
Impedance_of_arm_left	7	73003554	TTTA	T	-0.027585	1.13336e-29
Impedance_of_arm_left	9	95055429	T	A	-0.0184122	6.56813e-46
Impedance_of_arm_left	10	72431265	G	GAATAT	0.0199164	4.23937e-43
Impedance_of_arm_left	19	7211311	C	A	0.00931701	5.71969e-11
Impedance_of_arm_left	14	101529005	A	G	-0.00996004	3.86396e-13
Impedance_of_arm_left	7	77055836	C	T	0.00843798	1.1854e-14
Impedance_of_arm_left	11	133658168	A	C	0.00880926	1.95563e-13
Impedance_of_arm_left	1	59562505	CA	C	-0.0100544	4.76119e-10
Impedance_of_arm_left	14	76447850	A	G	-0.0164222	1.36235e-07
Impedance_of_arm_left	7	156336697	T	C	-0.00891814	1.87574e-13
Impedance_of_arm_left	16	50945156	G	A	0.00984569	2.20043e-10
Impedance_of_arm_left	22	22427560	G	C	0.0146918	6.70943e-08
Impedance_of_arm_left	6	104322825	A	G	-0.00879104	3.69147e-13
Impedance_of_arm_left	7	44777556	A	G	0.00855329	1.47201e-14
Impedance_of_arm_left	1	79476511	C	T	-0.00994546	4.2526e-10
Impedance_of_arm_left	16	50211944	T	G	0.0126209	5.36637e-15
Impedance_of_arm_left	14	24887101	C	T	-0.0126548	1.96297e-08
Impedance_of_arm_left	13	42781582	T	C	-0.0110452	4.88911e-09
Impedance_of_arm_left	2	38055143	G	A	0.0193457	6.15128e-08
Impedance_of_arm_left	13	76083185	C	CA	-0.0120717	1.79039e-24
Impedance_of_arm_left	7	76686512	G	A	-0.0217161	4.21196e-17
Impedance_of_arm_left	7	96645654	A	G	-0.0116318	1.2679e-12
Impedance_of_arm_left	2	3639909	C	G	0.0128376	5.20879e-12
Impedance_of_arm_left	15	32177396	C	CT	-0.00867419	1.30817e-16
Impedance_of_arm_left	7	130422934	C	T	0.00988017	3.52307e-23
Impedance_of_arm_left	11	30430331	T	C	0.00877838	7.25647e-13
Impedance_of_arm_left	5	64607886	T	C	0.0179852	1.19956e-10
Impedance_of_arm_left	4	123832776	A	G	-0.0108014	1.8232e-09
Impedance_of_arm_left	2	98333290	C	T	-0.0117977	1.64019e-09
Impedance_of_arm_left	1	68313788	AT	A	-0.00890241	5.50725e-14
Impedance_of_arm_left	8	124648032	T	C	-0.00912272	2.08778e-12
Impedance_of_arm_left	1	87699558	G	A	-0.00874691	1.20045e-15
Impedance_of_arm_left	1	89088499	G	GA	-0.00875029	5.9722e-14
Impedance_of_arm_left	2	179695965	A	T	-0.0113721	4.78977e-09
Impedance_of_arm_left	19	40942850	T	C	0.016551	8.02074e-08
Impedance_of_arm_left	7	93101080	C	T	-0.00854744	5.18004e-17
Impedance_of_arm_left	5	870740	T	C	-0.0116459	6.21667e-09
Impedance_of_arm_left	1	24380788	CA	C	0.00893015	3.5816e-17
Impedance_of_arm_left	17	291564	A	G	-0.0138072	3.72081e-08
Impedance_of_arm_left	20	22144267	G	A	0.00855124	4.96701e-15
Impedance_of_arm_left	17	63619965	CT	C	-0.0124902	6.41935e-09
Impedance_of_arm_left	1	167355435	G	C	-0.00871105	6.74376e-18
Impedance_of_arm_left	4	56295140	C	CT	0.00877284	1.36097e-14
Impedance_of_arm_left	5	64569405	T	A	-0.0115422	1.18524e-27
Impedance_of_arm_left	13	56353742	C	T	-0.04315	6.58018e-07
Impedance_of_arm_left	5	112553563	A	C	-0.0218219	1.58825e-09
Impedance_of_arm_left	5	178501292	CT	C	-0.0105035	1.73386e-22
Impedance_of_arm_left	22	20775556	G	T	0.0136722	1.64408e-14
Impedance_of_arm_left	16	89224417	T	C	-0.0206128	7.75612e-10
Impedance_of_arm_left	X	153577719	A	G	-0.00853722	6.84721e-19
Impedance_of_arm_left	12	57146069	G	T	0.0163634	1.16034e-10
Impedance_of_arm_left	15	95270626	T	C	-0.0103945	4.13307e-17
Impedance_of_arm_left	11	817327	A	AT	0.0102504	2.4707e-23
Impedance_of_arm_left	5	133829990	C	A	-0.0101592	6.56237e-21
Impedance_of_arm_left	8	81451370	C	CA	0.0106855	5.13996e-18
Impedance_of_arm_left	1	231003214	C	A	0.0107147	4.24655e-16
Impedance_of_arm_left	17	76927530	G	C	-0.0101448	1.62092e-21
Impedance_of_arm_left	9	118266853	A	AGGTGT	-0.0117913	1.23539e-13
Impedance_of_arm_left	10	87543335	G	A	-0.0231254	8.74746e-10
Impedance_of_arm_left	1	221908342	T	TAC	0.00895119	2.71424e-11
Impedance_of_arm_left	1	221358289	A	G	0.0140939	1.79592e-21
Impedance_of_arm_left	10	123405480	G	C	-0.0113275	1.49892e-14
Impedance_of_arm_left	14	75886127	C	CA	0.0101348	6.14039e-24
Impedance_of_arm_left	4	103956956	T	C	0.0100704	1.42038e-23
Impedance_of_arm_left	22	36548406	G	A	-0.0131601	3.08289e-12
Impedance_of_arm_left	2	241331589	T	C	0.0112545	3.03441e-14
Impedance_of_arm_left	3	20563474	T	G	0.0101415	4.22507e-19
Impedance_of_arm_left	6	55030158	T	C	0.010264	3.37599e-17
Impedance_of_arm_left	4	8599658	A	C	-0.00992031	2.42731e-21
Impedance_of_arm_left	22	20780296	A	G	0.0268028	3.93754e-11
Impedance_of_arm_left	18	31216299	A	G	-0.00997641	5.54063e-21
Impedance_of_arm_left	5	64437066	A	G	0.01961	2.06079e-12
Impedance_of_arm_left	X	100873467	GA	G	-0.00916046	1.43115e-12
Impedance_of_arm_left	9	131950030	C	CT	-0.0107196	3.31808e-16
Impedance_of_arm_left	1	176785513	GCACA	G	0.0110653	3.82792e-14
Impedance_of_arm_left	3	64724632	C	T	0.00999997	1.00793e-18
Impedance_of_arm_left	19	46974678	G	C	-0.0113035	1.34362e-13
Impedance_of_arm_left	2	25446328	A	G	-0.00936753	2.19857e-10
Impedance_of_arm_left	11	115039301	A	G	-0.0100272	1.55573e-21
Impedance_of_arm_left	16	31136085	T	C	-0.0103922	3.67632e-17
Impedance_of_arm_left	14	93909749	A	G	0.0104414	4.24575e-16
Impedance_of_arm_left	7	20396548	C	T	-0.0119469	2.77096e-13
Impedance_of_arm_left	11	1885025	C	G	0.00955594	8.61569e-13
Impedance_of_arm_left	11	2165576	A	G	0.0131542	1.19318e-10
Impedance_of_arm_left	11	2665357	G	A	0.0184825	8.75792e-11
Impedance_of_arm_left	5	67714246	G	A	-0.010015	4.18617e-12
Impedance_of_arm_left	5	68006543	C	T	0.0102272	4.39059e-14
Impedance_of_arm_left	8	67209546	C	CGT	0.0112518	1.02422e-13
Impedance_of_arm_left	6	33647095	G	A	-0.0212078	4.15202e-08
Impedance_of_arm_left	2	25942695	A	G	-0.012268	4.82877e-12
Impedance_of_arm_left	12	9140091	G	A	0.0101737	4.21512e-10
Impedance_of_arm_left	2	175473587	T	C	-0.00921336	1.42542e-12
Impedance_of_arm_left	19	10867448	G	A	-0.00896845	1.75007e-14
Impedance_of_arm_left	17	45481842	T	TAA	0.0211413	1.82545e-12
Impedance_of_arm_left	17	44837217	C	A	-0.0128501	2.07212e-15
Impedance_of_arm_left	1	213133039	T	C	0.0340329	2.82843e-07
Impedance_of_arm_left	3	82731299	A	G	0.0106852	4.36224e-10
Impedance_of_arm_left	3	52551265	T	C	0.0136833	8.01412e-27
Impedance_of_arm_left	3	51705962	G	A	0.0185782	5.42996e-16
Impedance_of_arm_left	3	51874679	C	T	0.0106167	5.34369e-11
Impedance_of_arm_left	2	227163876	T	A	0.0206497	5.24413e-63
Impedance_of_arm_left	2	227279689	C	CAGAA	-0.0361003	3.65711e-13
Impedance_of_arm_left	2	51187589	C	G	0.013411	6.56763e-09
Impedance_of_arm_left	8	20628793	G	C	0.00925771	7.39285e-13
Impedance_of_arm_left	15	53492263	A	AT	0.01851	8.62295e-08
Impedance_of_arm_left	9	25300643	G	A	0.00939003	3.32583e-12
Impedance_of_arm_left	19	19366927	A	G	0.0211037	7.7506e-22
Impedance_of_arm_left	19	18404936	A	G	0.0126829	8.29499e-18
Impedance_of_arm_left	2	175018299	CCTAACAGTTA	C	-0.00947725	1.97016e-12
Impedance_of_arm_left	19	18835115	A	G	0.012592	2.67925e-15
Impedance_of_arm_left	7	102409408	C	T	0.0116225	1.1646e-09
Impedance_of_arm_left	15	82394385	G	A	-0.0088304	7.70296e-18
Impedance_of_arm_left	2	20320100	A	G	0.0105678	8.16292e-11
Impedance_of_arm_left	10	79214887	C	A	-0.0120347	1.42145e-09
Impedance_of_arm_left	9	19007637	A	C	0.0196605	7.28899e-08
Impedance_of_arm_left	12	49380073	G	T	-0.0224527	1.17277e-07
Impedance_of_arm_left	2	219288899	T	C	-0.00926998	2.82214e-13
Impedance_of_arm_left	14	55218689	T	G	-0.0102145	7.83152e-11
Impedance_of_arm_left	9	6011335	C	T	-0.0132515	8.48001e-15
Impedance_of_arm_left	16	79740711	GA	G	0.0095062	4.40969e-13
Impedance_of_arm_left	6	126328943	A	C	0.0108626	6.32622e-19
Impedance_of_arm_left	5	32765489	A	C	0.00961162	6.35925e-12
Impedance_of_arm_left	1	26753942	T	C	-0.00871996	5.77086e-17
Impedance_of_arm_left	2	125368648	G	GC	-0.00886077	4.23511e-17
Impedance_of_arm_left	4	142278257	C	T	-0.00929532	8.19799e-13
Impedance_of_arm_left	19	39252848	T	C	-0.0101374	5.83924e-11
Impedance_of_arm_left	13	97925048	G	A	-0.0365494	2.54606e-07
Impedance_of_arm_left	17	30370894	GC	G	0.00986888	1.99185e-12
Impedance_of_arm_left	4	23994291	T	TTAAAAGAC	0.0100626	5.73769e-11
Impedance_of_arm_left	11	16481965	C	T	-0.0106181	3.1945e-10
Impedance_of_arm_left	3	177294081	A	G	-0.00884337	3.22614e-14
Impedance_of_arm_left	15	46584787	T	G	-0.00875537	9.21178e-16
Impedance_of_arm_left	2	67853957	C	G	0.012675	2.64328e-14
Impedance_of_arm_left	14	61026519	AAC	A	-0.008914	4.39766e-18
Impedance_of_arm_left	4	111561987	C	T	-0.0140346	2.57979e-08
Impedance_of_arm_left	8	6365834	C	G	0.00865001	9.04761e-18
Impedance_of_arm_left	9	73811782	TTTTTA	T	-0.0087815	4.30767e-16
Impedance_of_arm_left	14	53937426	G	A	-0.00864399	3.02419e-15
Impedance_of_arm_left	16	7746118	G	A	0.0166251	7.7779e-08
Impedance_of_arm_left	7	99510154	T	TA	-0.00855267	3.7008e-17
Impedance_of_arm_left	4	88732692	A	G	-0.00918957	6.63221e-12
Impedance_of_arm_left	4	55482148	C	G	0.00871052	6.39287e-15
Impedance_of_arm_left	10	112472062	C	T	0.0126248	1.16715e-08
Impedance_of_arm_left	1	32081785	G	A	0.00863063	1.89563e-15
Impedance_of_arm_left	4	102708997	A	C	-0.00866208	2.41849e-15
Impedance_of_arm_left	1	235503379	A	G	-0.0260532	3.38194e-07
Impedance_of_arm_left	9	128067650	G	GT	0.00885862	8.60366e-15
Impedance_of_arm_left	3	170631175	A	AT	-0.0100274	5.43529e-11
Impedance_of_arm_left	6	77086655	A	G	0.0323696	4.383e-07
Impedance_of_arm_left	2	229907870	T	C	0.00876266	3.12378e-14
Impedance_of_arm_left	12	105621060	G	A	-0.00959829	3.5257e-11
Impedance_of_arm_left	3	48939080	G	A	-0.0127404	2.66287e-23
Impedance_of_arm_left	17	79925460	A	G	0.018214	1.02091e-07
Impedance_of_arm_left	11	66682860	T	C	-0.00863131	8.00435e-16
Impedance_of_arm_left	2	68345072	C	T	0.00869154	1.89469e-11
Impedance_of_arm_left	16	89616039	G	A	0.00904809	5.4768e-16
Impedance_of_arm_left	11	86160313	G	A	0.00864222	5.66942e-18
Impedance_of_arm_left	1	103730700	T	C	0.00949288	1.0903e-11
Impedance_of_arm_left	2	54771441	A	G	0.00969055	2.42432e-11
Impedance_of_arm_left	9	113635691	T	C	-0.00889168	4.28001e-14
Impedance_of_arm_left	21	40758775	C	CT	0.00919609	1.52842e-15
Impedance_of_arm_left	1	65298971	T	C	-0.0419453	3.13441e-07
Impedance_of_arm_left	3	48027964	A	G	0.0161323	7.19302e-08
Impedance_of_arm_left	14	92501494	CA	C	-0.00918492	2.13507e-13
Impedance_of_arm_left	12	39434813	T	C	0.00949054	1.47056e-11
Impedance_of_arm_left	15	81059775	G	A	-0.00874214	1.20834e-17
Impedance_of_arm_left	7	18018437	GA	G	-0.00880725	4.98519e-18
Impedance_of_arm_left	X	82092433	G	A	0.0157978	1.94031e-07
Impedance_of_arm_left	2	161324155	T	G	-0.00977918	3.75029e-11
Impedance_of_arm_left	13	27054201	T	C	-0.00879564	3.29728e-15
Impedance_of_arm_left	6	31010185	C	T	-0.0426016	9.68073e-08
Impedance_of_arm_left	4	143863671	C	T	-0.0101062	1.30956e-10
Impedance_of_arm_left	11	61485769	A	G	0.00966065	3.38367e-11
Impedance_of_arm_left	6	33268737	A	C	0.010604	4.2446e-14
Impedance_of_arm_left	4	100279458	C	T	-0.0165219	8.62876e-11
Impedance_of_arm_left	5	168314341	T	G	-0.0102291	6.49651e-20
Impedance_of_arm_left	X	137050402	CT	C	0.0137351	1.54208e-13
Impedance_of_arm_left	8	59468842	G	A	-0.0119098	5.36976e-20
Impedance_of_arm_left	5	71695918	G	C	-0.0112749	5.20144e-27
Impedance_of_arm_left	8	145504343	T	C	0.0117631	7.40775e-22
Impedance_of_arm_left	11	2679050	G	A	0.0172709	2.39085e-13
Impedance_of_arm_left	1	39941508	A	C	0.0320513	2.13215e-11
Impedance_of_arm_left	3	42753904	G	A	-0.0132062	1.17717e-16
Impedance_of_arm_left	3	43068527	T	C	-0.013411	4.15937e-11
Impedance_of_arm_left	9	119124535	TAA	T	0.0138781	1.57776e-15
Impedance_of_arm_left	10	43678796	T	C	0.0124802	5.3287e-18
Impedance_of_arm_left	14	91499131	GA	G	0.0115847	1.6875e-23
Impedance_of_arm_left	14	56166871	T	C	0.0126067	1.79477e-17
Impedance_of_arm_left	2	26004539	CTT	C	-0.0129337	1.23161e-18
Impedance_of_arm_left	11	17341621	CT	C	0.0111807	1.30246e-13
Impedance_of_arm_left	11	17482329	A	G	-0.0104708	3.95348e-12
Impedance_of_arm_left	15	62808539	T	C	0.0118339	9.11219e-20
Impedance_of_arm_left	4	105537183	G	A	0.0272479	1.38287e-11
Impedance_of_arm_left	22	32181573	C	CT	0.0114139	7.42981e-30
Impedance_of_arm_left	2	33586840	G	C	0.0277965	1.7408e-11
Impedance_of_arm_left	16	50268275	TG	T	0.0123286	5.77673e-19
Impedance_of_arm_left	3	184020542	T	G	0.015251	1.40263e-14
Impedance_of_arm_left	12	114856793	T	A	0.00955629	5.84546e-09
Impedance_of_arm_left	12	115134529	A	C	-0.0111782	6.08298e-16
Impedance_of_arm_left	4	4931474	C	G	0.0115583	1.6389e-17
Impedance_of_arm_left	3	85582231	G	A	-0.0160978	2.47852e-38
Impedance_of_arm_left	14	80647445	T	C	-0.0175601	5.58115e-12
Impedance_of_arm_left	7	103449555	T	A	0.0109181	3.07062e-23
Impedance_of_arm_left	X	67652748	T	C	0.0158208	3.96985e-11
Impedance_of_arm_left	7	45997024	C	CT	-0.0125505	1.24149e-16
Impedance_of_arm_left	10	131346786	C	T	-0.0119246	6.06673e-18
Impedance_of_arm_left	10	130871519	T	C	-0.0126797	1.69762e-10
Impedance_of_arm_left	X	109703961	T	C	-0.00958141	7.45841e-20
Impedance_of_arm_left	14	35307733	CT	C	-0.0114556	5.75956e-26
Impedance_of_arm_left	1	97108659	C	CTTTTTT	-0.0117646	2.93651e-23
Impedance_of_arm_left	20	42766253	A	G	-0.0172325	9.69537e-14
Impedance_of_arm_left	2	69362407	A	C	0.0182717	1.89068e-12
Impedance_of_arm_left	2	69303037	G	C	-0.0127032	5.05371e-23
Impedance_of_arm_left	2	69344397	T	C	0.011932	1.1492e-09
Impedance_of_arm_left	4	83221074	G	T	-0.0134747	4.57003e-17
Impedance_of_arm_left	19	4361991	GTT	G	0.0111173	1.20998e-27
Impedance_of_arm_left	2	152415395	T	C	0.012021	1.90285e-19
Impedance_of_arm_left	11	69307444	T	C	0.0111022	1.139e-28
Impedance_of_arm_left	1	228532195	G	T	-0.0111773	3.37619e-21
Impedance_of_arm_left	19	49621964	T	C	-0.0143261	8.89621e-17
Impedance_of_arm_left	19	49573245	G	C	-0.0341417	1.61857e-09
Impedance_of_arm_left	19	13609998	A	C	-0.0115314	2.75645e-15
Impedance_of_arm_left	19	13949751	T	C	-0.0113146	4.97037e-10
Impedance_of_arm_left	3	53426450	TAG	T	0.0206884	1.83379e-10
Impedance_of_arm_left	3	52938092	C	G	-0.00992534	5.21276e-15
Impedance_of_arm_left	9	5914727	A	C	-0.0136154	1.01652e-14
Impedance_of_arm_left	4	104780790	AATGTGT	A	0.059733	7.17918e-11
Impedance_of_arm_left	4	104641064	C	G	0.0220329	2.51683e-10
Impedance_of_arm_left	7	35093706	A	AT	0.0111907	3.6087e-27
Impedance_of_arm_left	6	40369081	T	C	-0.0114123	4.74825e-19
Impedance_of_arm_left	8	34348002	A	G	0.0120572	2.69017e-17
Impedance_of_arm_left	11	31799873	G	C	0.0113195	3.94416e-20
Impedance_of_arm_left	16	86417599	C	G	0.0125425	2.00237e-11
Impedance_of_arm_left	16	86723617	A	G	0.00889905	1.67622e-13
Impedance_of_arm_left	2	37995422	A	T	-0.0114395	1.49023e-26
Impedance_of_arm_left	7	137600690	C	T	-0.0111423	2.69656e-21
Impedance_of_arm_left	1	174455489	C	CT	-0.0163925	3.64305e-14
Impedance_of_arm_left	14	102425872	C	T	-0.0114266	7.67002e-08
Impedance_of_arm_left	14	101529005	A	G	-0.00995548	2.54124e-10
Impedance_of_arm_left	1	36548626	T	G	0.0483474	7.03398e-11
Impedance_of_arm_left	4	30837143	T	C	-0.0122561	5.9352e-18
Impedance_of_arm_left	5	158003184	A	AT	-0.0128757	9.81087e-13
Impedance_of_arm_left	5	158488198	A	C	-0.0095311	4.15287e-15
Impedance_of_arm_left	5	137719106	G	GCGAA	-0.0137989	2.22542e-15
Impedance_of_arm_left	7	14645949	A	G	-0.0354965	4.58717e-11
Impedance_of_arm_left	15	69989030	C	T	-0.0173428	5.43029e-12
Impedance_of_arm_left	15	70163626	A	G	0.010343	1.47834e-13
Impedance_of_arm_left	18	3817134	C	T	0.0118693	1.47972e-16
Impedance_of_arm_left	17	1618135	A	G	-0.0120611	1.82647e-13
Impedance_of_arm_left	2	207843967	A	C	0.0126465	2.89752e-17
Impedance_of_arm_left	2	213213271	C	T	0.0119732	3.89289e-18
Impedance_of_arm_left	5	95850250	C	A	-0.0111926	2.34454e-22
Impedance_of_arm_left	3	46721318	G	A	0.0116943	1.76108e-18
Impedance_of_arm_left	14	70347348	A	G	-0.0118456	1.42856e-18
Impedance_of_arm_left	12	51116036	G	GTTTATTTTATTTTAT	0.0117141	1.77807e-18
Impedance_of_arm_left	4	120246059	C	T	-0.0123531	9.42967e-19
Impedance_of_arm_left	14	101999598	A	G	-0.0104873	9.91092e-12
Impedance_of_arm_left	17	1995614	C	G	0.00949455	2.23036e-13
Impedance_of_arm_left	10	102744331	T	A	-0.0106884	1.36326e-21
Impedance_of_arm_left	10	102475167	G	A	-0.0209323	2.91542e-07
Impedance_of_arm_left	3	189209006	T	C	0.012713	6.19094e-15
Impedance_of_arm_left	8	37210968	A	G	-0.0180382	2.0842e-10
Impedance_of_arm_left	1	165383793	G	A	-0.0105906	1.4016e-18
Impedance_of_arm_left	8	56920721	G	GTAC	0.0173948	2.56733e-11
Impedance_of_arm_left	12	8169306	T	C	-0.010531	5.93424e-25
Impedance_of_arm_left	4	87666916	A	G	-0.0215044	2.3914e-10
Impedance_of_arm_left	6	169616097	C	T	-0.023157	2.50336e-10
Impedance_of_arm_left	9	17023805	GA	G	-0.0144703	2.66002e-12
Impedance_of_arm_left	7	134576840	G	A	0.0113523	3.95821e-16
Impedance_of_arm_left	11	6641668	G	C	0.0106513	1.06005e-18
Impedance_of_arm_left	12	103724090	A	G	0.0118276	7.38595e-15
Impedance_of_arm_left	1	93254240	G	A	-0.0171529	3.3712e-11
Impedance_of_arm_left	22	29453193	C	G	0.010381	7.26193e-22
Impedance_of_arm_left	7	6439945	G	A	-0.0103246	1.51023e-24
Impedance_of_arm_left	2	42625364	A	AAAATAAATAAAT	0.0116684	1.12647e-15
Impedance_of_arm_left	10	61349241	GCACT	G	0.0136709	6.12553e-13
Impedance_of_arm_left	3	13576802	T	C	0.0150777	5.23117e-08
Impedance_of_arm_left	3	14196014	G	GC	0.00927711	9.75896e-11
Impedance_of_arm_left	8	36846109	T	C	-0.0125118	3.7233e-10
Impedance_of_arm_left	4	140654989	A	C	-0.0102353	6.69917e-23
Impedance_of_arm_left	12	124494540	T	C	0.0173133	2.4131e-37
Impedance_of_arm_left	12	124936379	G	A	0.0295376	3.95414e-11
Impedance_of_arm_left	2	105132332	G	A	0.008632	2.41933e-12
Impedance_of_arm_left	2	105501615	A	G	-0.0109721	2.00495e-10
Impedance_of_arm_left	4	159810957	C	CT	-0.0104956	3.78077e-21
Impedance_of_arm_left	10	34444709	G	A	0.0108714	3.453e-16
Impedance_of_arm_left	10	3596526	T	G	0.0103579	2.61494e-19
Impedance_of_arm_left	16	31136085	T	C	-0.00946878	3.19757e-10
Impedance_of_arm_left	16	31539386	A	G	-0.00958419	1.42579e-10
Impedance_of_arm_left	21	18154015	T	G	-0.0110611	2.784e-16
Impedance_of_arm_left	3	13826854	T	C	-0.0108235	2.42623e-12
Impedance_of_arm_left	18	74970687	ATGG	A	0.0273547	8.1327e-10
Impedance_of_arm_left	15	31191991	A	G	-0.0104827	3.04772e-18
Impedance_of_arm_left	1	115602194	C	T	0.0139884	4.17602e-12
Impedance_of_arm_left	8	74660875	C	CT	-0.0119048	6.37773e-15
Impedance_of_arm_left	7	4682252	TTTG	T	0.0123971	9.14242e-14
Impedance_of_arm_left	12	117396822	C	T	0.0134319	7.60229e-10
Impedance_of_arm_left	12	117588759	GTT	G	-0.011712	7.35723e-12
Impedance_of_arm_left	10	125217896	A	G	0.0101679	5.49075e-23
Impedance_of_arm_left	11	108315606	T	C	-0.0318172	1.18424e-09
Impedance_of_arm_left	1	212406458	A	AGAG	0.0121322	9.97474e-14
Impedance_of_arm_left	10	130382568	CT	C	-0.0090363	3.17204e-13
Impedance_of_arm_left	6	43810021	T	C	0.00954876	1.57592e-16
Impedance_of_arm_left	6	116430382	A	G	0.0104569	7.39631e-22
Impedance_of_arm_left	6	39787888	C	T	0.0122518	1.02461e-15
Impedance_of_arm_left	5	122678283	AT	A	0.0133387	2.83166e-14
Impedance_of_arm_left	11	28644671	T	G	0.0110309	1.25238e-19
Impedance_of_arm_left	3	124481760	A	T	0.0157372	1.71998e-12
Impedance_of_arm_left	7	75044431	T	C	-0.0127491	1.99213e-15
Impedance_of_arm_left	12	42688193	AAAAT	A	0.0108764	7.28992e-22
Impedance_of_arm_left	22	42287203	G	C	0.0292208	4.57785e-12
Impedance_of_arm_left	22	41925767	GT	G	0.0190015	9.19553e-28
Impedance_of_arm_left	9	13226945	A	G	0.0237059	6.10642e-11
Impedance_of_arm_left	1	41772346	CT	C	-0.0130899	9.77777e-15
Impedance_of_arm_left	1	154106899	C	CTT	0.00975492	9.74802e-13
Impedance_of_arm_left	1	154905310	T	C	-0.0270143	1.13375e-08
Impedance_of_arm_left	1	154848581	C	T	-0.0765285	2.6396e-42
Impedance_of_arm_left	6	100953047	A	AC	0.010686	7.86696e-27
Impedance_of_arm_left	13	96922867	GGTATATA	G	-0.0108543	5.97371e-22
Impedance_of_arm_left	10	5267191	G	A	-0.0146449	4.22093e-13
Impedance_of_arm_left	14	99719219	A	G	0.0107058	1.81108e-24
Impedance_of_arm_left	8	15139681	T	C	0.0169874	4.81082e-12
Impedance_of_arm_left	X	152145371	TC	T	-0.0108577	9.0796e-13
Impedance_of_arm_left	2	40425793	C	A	-0.0160163	1.65231e-11
Impedance_of_arm_left	2	40680149	G	T	0.0122978	5.6412e-14
Impedance_of_arm_left	12	58177379	C	CT	-0.0112201	1.62092e-18
Impedance_of_arm_left	5	140993623	T	C	0.0106112	5.23865e-20
Impedance_of_arm_left	17	21210883	G	C	0.0107869	3.71658e-23
Impedance_of_arm_left	1	160160801	C	T	0.0293894	4.42341e-10
Impedance_of_arm_left	15	89972437	C	G	0.0327742	5.6923e-10
Impedance_of_arm_left	19	9679258	T	C	0.0112392	3.37381e-21
Impedance_of_arm_left	10	18661160	T	G	-0.0153858	2.91138e-12
Impedance_of_arm_left	19	46182304	A	T	0.0131428	1.84855e-13
Impedance_of_arm_left	6	43515096	A	T	0.03883	1.71572e-10
Impedance_of_arm_left	12	991306	A	G	-0.012735	5.95737e-14
Impedance_of_arm_left	6	1895674	A	T	-0.00972477	3.23498e-10
Impedance_of_arm_left	6	47578705	G	A	-0.011426	5.80755e-17
Impedance_of_arm_left	2	202893657	C	T	0.0116857	1.94202e-16
Impedance_of_arm_left	7	74073392	GCTGA	G	0.010564	7.21666e-27
Impedance_of_arm_left	1	78023173	T	C	0.0107319	4.04621e-10
Impedance_of_arm_left	1	78450517	A	C	-0.0135608	6.9638e-09
Impedance_of_arm_left	7	84183752	C	T	0.0176486	1.22719e-11
Impedance_of_arm_left	11	29254490	T	C	-0.0106609	3.1405e-22
Impedance_of_arm_left	6	2098226	G	A	0.00891093	1.3326e-13
Impedance_of_arm_left	10	130871519	T	C	-0.0126744	3.47033e-10
Impedance_of_arm_left	8	33276170	G	A	0.012799	1.45258e-15
Impedance_of_arm_left	14	54643240	AT	A	-0.00966212	1.42661e-12
Impedance_of_arm_left	11	62429563	T	A	-0.0128766	1.36843e-21
Impedance_of_arm_left	1	17312743	C	T	-0.0118966	6.25085e-31
Impedance_of_arm_left	7	46143950	T	G	-0.0123401	4.58141e-08
Impedance_of_arm_left	7	46732903	T	C	0.0100927	6.71686e-09
Impedance_of_arm_left	7	46642734	G	A	-0.0121201	1.45094e-19
Impedance_of_arm_left	2	172414553	G	A	0.0138782	1.23473e-19
Impedance_of_arm_left	17	43197331	A	AC	0.027569	1.19777e-10
Impedance_of_arm_left	17	43740565	G	T	-0.0138181	9.40362e-20
Impedance_of_arm_left	2	218120700	A	C	0.0129948	1.57565e-14
Impedance_of_arm_left	2	218312598	G	C	0.0133924	8.61303e-17
Impedance_of_arm_left	6	140285013	A	G	0.0143516	1.30071e-19
Impedance_of_arm_left	8	98943598	T	C	-0.0153278	1.32132e-17
Impedance_of_arm_left	7	94021475	C	T	-0.0147003	8.62086e-19
Impedance_of_arm_left	5	134593767	G	A	-0.0121094	1.20643e-30
Impedance_of_arm_left	14	73341655	G	T	0.0125906	4.90411e-33
Impedance_of_arm_left	14	84900327	A	G	0.0128154	5.47164e-28
Impedance_of_arm_left	1	109946095	A	C	-0.0135637	4.41476e-23
Impedance_of_arm_left	4	89730074	T	C	-0.0118975	4.52676e-30
Impedance_of_arm_left	2	165544573	G	GAA	0.0124807	7.76223e-28
Impedance_of_arm_left	1	1681867	C	G	-0.0120329	4.32518e-33
Impedance_of_arm_left	12	56508409	C	G	0.0128875	1.17195e-20
Impedance_of_arm_left	15	42096146	A	C	-0.0125463	1.08946e-11
Impedance_of_arm_left	6	41913778	A	G	0.0108688	1.72922e-13
Impedance_of_arm_left	6	127805089	A	G	0.00997357	2.24011e-16
Impedance_of_arm_left	12	28277558	T	A	0.011896	4.45039e-12
Impedance_of_arm_left	11	103871404	C	A	-0.0121169	6.58633e-12
Impedance_of_arm_left	15	66978811	T	G	0.0125297	4.09306e-16
Impedance_of_arm_left	1	179267474	T	C	-0.0112768	3.49293e-13
Impedance_of_arm_left	5	66338289	C	T	-0.00986268	9.17171e-18
Impedance_of_arm_left	4	95100255	AT	A	0.0132504	2.01072e-11
Impedance_of_arm_left	15	48697676	G	A	-0.0111307	2.05021e-13
Impedance_of_arm_left	4	45182527	G	A	-0.00978325	2.43065e-19
Impedance_of_arm_left	16	84844997	A	G	-0.0192927	1.23496e-09
Impedance_of_arm_left	7	899710	C	A	-0.00971185	2.15539e-21
Impedance_of_arm_left	7	19016933	C	G	-0.0167068	6.95602e-15
Impedance_of_arm_left	5	42687629	C	T	-0.0192037	2.25311e-14
Impedance_of_arm_left	9	134425099	C	G	0.012111	6.65644e-25
Impedance_of_arm_left	15	68276087	A	G	-0.0118355	1.81667e-28
Impedance_of_arm_left	14	23312594	A	G	0.0143274	1.27763e-17
Impedance_of_arm_left	6	100056899	C	T	-0.0139784	5.06292e-21
Impedance_of_arm_left	20	21185292	T	TACA	-0.0130396	3.48823e-24
Impedance_of_arm_left	18	53397199	T	C	0.0158808	3.35074e-18
Impedance_of_arm_left	X	8885212	G	A	-0.0117889	2.01174e-19
Impedance_of_arm_left	20	19825240	G	T	-0.00928577	9.85538e-13
Impedance_of_arm_left	20	20072414	T	C	0.0144307	1.32885e-16
Impedance_of_arm_left	X	131428143	C	G	0.0149532	2.59007e-16
Impedance_of_arm_left	12	54641042	A	AC	0.00914729	1.86183e-11
Impedance_of_arm_left	12	54437750	G	GTT	0.0134362	1.78333e-14
Impedance_of_arm_left	5	176520243	A	G	-0.0138797	1.09596e-23
Impedance_of_arm_left	19	17214073	T	C	0.0140205	3.63561e-23
Impedance_of_arm_left	19	50363175	A	G	-0.0127211	1.39451e-37
Impedance_of_arm_left	2	242050740	G	A	0.0135129	2.07712e-25
Impedance_of_arm_left	14	93118669	A	G	0.0135949	2.01734e-25
Impedance_of_arm_left	12	3338920	G	GCACAGCTGGGGCTGA	-0.0159785	5.48284e-19
Impedance_of_arm_left	5	107809754	C	G	0.0163368	1.02151e-19
Impedance_of_arm_left	16	81603619	T	C	0.011785	2.65363e-16
Impedance_of_arm_left	16	81511079	G	C	-0.0117233	2.8863e-18
Impedance_of_arm_left	11	68263650	C	CT	0.0143684	1.98305e-23
Impedance_of_arm_left	10	65255514	CA	C	0.0131829	8.27624e-34
Impedance_of_arm_left	3	12386337	T	C	0.0193393	1.03551e-16
Impedance_of_arm_left	19	9946917	A	G	-0.0149744	7.7947e-21
Impedance_of_arm_left	5	88798722	G	GA	-0.0139759	1.88754e-26
Impedance_of_arm_left	X	129297278	C	CA	-0.0108422	5.31917e-27
Impedance_of_arm_left	10	25056538	A	ATCCT	-0.0140191	1.65764e-21
Impedance_of_arm_left	15	67463106	T	C	0.0420237	7.9307e-09
Impedance_of_arm_left	15	66978811	T	G	0.0115879	1.20068e-10
Impedance_of_arm_left	15	67363573	T	C	0.0122519	5.01958e-22
Impedance_of_arm_left	17	46113822	T	C	0.0191661	1.41045e-09
Impedance_of_arm_left	17	45622690	A	G	0.0246472	1.90711e-16
Impedance_of_arm_left	5	87997279	A	G	0.0143594	2.55699e-21
Impedance_of_arm_left	2	220355529	G	A	0.0133383	2.15725e-24
Impedance_of_arm_left	8	65200179	A	T	0.0120872	7.6245e-12
Impedance_of_arm_left	3	133923423	ACACAGC	A	-0.019395	2.95899e-16
Impedance_of_arm_left	1	113256368	C	G	-0.0194359	5.71939e-18
Impedance_of_arm_left	20	32505658	C	G	0.021313	2.24432e-16
Impedance_of_arm_left	1	33795572	A	G	0.0133941	1.54758e-24
Impedance_of_arm_left	2	207048940	T	C	0.0133355	3.39946e-25
Impedance_of_arm_left	20	62692440	A	G	0.0108977	2.14868e-12
Impedance_of_arm_left	20	62426393	T	C	-0.0256566	2.87093e-13
Impedance_of_arm_left	16	1699058	TA	T	-0.0164227	6.3254e-08
Impedance_of_arm_left	16	2162361	G	A	0.0210402	2.05137e-15
Impedance_of_arm_left	1	113252851	C	CTTG	-0.041716	2.77431e-09
Impedance_of_arm_left	17	65048637	A	G	-0.0141374	1.47161e-10
Impedance_of_arm_left	12	90513019	A	G	-0.0142066	1.75686e-10
Impedance_of_arm_left	3	11321624	G	GT	-0.0124178	9.92991e-12
Impedance_of_arm_left	1	153752139	C	T	-0.00975383	2.15009e-20
Impedance_of_arm_left	17	61996255	A	C	0.0100555	3.46646e-16
Impedance_of_arm_left	9	28704394	A	AT	-0.011468	5.15237e-12
Impedance_of_arm_left	X	118649074	G	A	0.00861112	2.70085e-12
Impedance_of_arm_left	2	58350571	G	A	-0.0100348	4.06194e-15
Impedance_of_arm_left	6	142193568	C	T	0.02549	8.44939e-09
Impedance_of_arm_left	2	27379189	T	C	0.0199105	3.09141e-09
Impedance_of_arm_left	2	43451957	A	G	0.0181447	2.38178e-09
Impedance_of_arm_left	4	57779851	G	A	-0.0114602	1.6676e-25
Impedance_of_arm_left	4	54257865	G	A	0.0160074	8.88514e-15
Impedance_of_arm_left	9	139096898	G	T	0.014086	1.90568e-16
Impedance_of_arm_left	2	190354871	C	T	-0.0120814	6.29189e-22
Impedance_of_arm_left	5	106721195	C	T	0.0153268	1.55039e-15
Impedance_of_arm_left	2	67838870	A	ATTAT	0.0128988	3.91293e-19
Impedance_of_arm_left	2	9770589	GCGGGGC	G	-0.0139997	1.87073e-19
Impedance_of_arm_left	13	50426772	T	TTTTA	-0.0125663	2.13658e-20
Impedance_of_arm_left	12	103031039	A	C	0.0111909	4.24334e-09
Impedance_of_arm_left	1	38069263	T	TG	0.0106795	4.72817e-13
Impedance_of_arm_left	13	58627256	C	T	0.0112513	3.81833e-12
Impedance_of_arm_left	16	55096404	A	G	0.00945521	4.44995e-21
Impedance_of_arm_left	7	100802140	C	T	-0.0133461	1.82247e-10
Impedance_of_arm_left	3	193709221	G	A	0.00947712	4.14103e-18
Impedance_of_arm_left	2	24101632	C	A	-0.0414022	4.82756e-07
Impedance_of_arm_left	2	23912401	C	T	0.0100434	3.77255e-11
Impedance_of_arm_left	9	80548797	C	T	-0.00940825	2.34704e-19
Impedance_of_arm_left	4	157419915	T	C	0.00845249	4.96925e-13
Impedance_of_arm_left	4	156930880	T	TTAA	-0.0103591	1.32018e-09
Impedance_of_arm_left	12	11864281	A	G	-0.0104965	1.77188e-13
Impedance_of_arm_left	4	157678511	G	T	0.0123259	1.15355e-08
Impedance_of_arm_left	12	102929883	G	A	-0.0149071	3.23005e-13
Impedance_of_arm_left	4	157477450	A	AT	-0.0135925	4.79062e-09
Impedance_of_arm_left	19	52229506	T	C	0.00915981	1.75705e-16
Impedance_of_arm_left	16	75248691	G	C	-0.00943777	2.61835e-20
Impedance_of_arm_left	5	115024844	T	C	0.00948429	2.74886e-18
Impedance_of_arm_left	1	75096439	G	A	-0.0094672	8.41926e-20
Impedance_of_arm_left	7	72684632	C	T	-0.0134618	1.18819e-08
Impedance_of_arm_left	7	72813435	T	TCCACCACCACACCC	-0.0240597	1.82224e-08
Impedance_of_arm_left	16	87277653	G	C	0.00950975	3.89474e-18
Impedance_of_arm_left	7	89983148	C	CT	-0.0132934	1.35478e-10
Impedance_of_arm_left	19	52620269	A	G	-0.0141237	4.47029e-08
Impedance_of_arm_left	2	27935352	A	C	-0.0138065	1.17171e-10
Impedance_of_arm_left	6	35448189	T	C	0.00982386	2.18446e-14
Impedance_of_arm_left	17	77772068	A	G	0.0115987	1.70099e-31
Impedance_of_arm_left	1	227168555	A	G	-0.0116188	5.20623e-12
Impedance_of_arm_left	16	1629964	C	CA	-0.0183098	1.41405e-08
Impedance_of_arm_left	16	2111230	G	A	-0.00959714	1.21385e-19
Impedance_of_arm_left	1	54190695	A	C	0.0100456	1.87598e-15
Impedance_of_arm_left	1	64654790	G	T	-0.00984165	2.23166e-17
Impedance_of_arm_left	17	38119831	T	G	0.009572	1.50411e-19
Impedance_of_arm_left	3	129290187	C	T	0.0105259	7.07881e-14
Impedance_of_arm_left	3	127853301	CA	C	0.0107801	3.231e-15
Impedance_of_arm_left	3	98630099	C	CA	0.0104342	1.43957e-15
Impedance_of_arm_left	17	2540710	CA	C	-0.0110515	2.09551e-09
Impedance_of_arm_left	17	2308046	C	T	0.0108341	4.4249e-11
Impedance_of_arm_left	16	67503807	A	G	-0.0333866	1.30962e-08
Impedance_of_arm_left	7	2801803	T	C	-0.0107593	1.82582e-13
Impedance_of_arm_left	17	35494511	T	C	-0.00997766	5.52049e-16
Impedance_of_arm_left	4	13009987	G	A	0.00987035	1.69123e-17
Impedance_of_arm_left	4	151260886	C	T	-0.00990987	1.14655e-16
Impedance_of_arm_left	10	63407530	A	G	0.0305615	1.004e-08
Impedance_of_arm_left	4	26463546	G	C	0.0133375	3.06887e-10
Impedance_of_arm_left	4	26066863	T	C	-0.0115953	1.58709e-08
Impedance_of_arm_left	10	104111540	TACC	T	0.0131398	9.21056e-11
Impedance_of_arm_left	5	5433611	T	C	-0.00996943	4.81152e-16
Impedance_of_arm_left	9	129413209	A	G	-0.0114152	3.64468e-09
Impedance_of_arm_left	18	54649293	A	G	0.0102259	4.18318e-11
Impedance_of_arm_left	9	129672095	T	A	0.0115483	1.1828e-23
Impedance_of_arm_left	6	126683594	G	A	-0.0116326	1.68822e-29
Impedance_of_arm_left	6	26316118	TTTTCTTTC	T	0.0118488	2.26506e-24
Impedance_of_arm_left	10	102475167	G	A	-0.0214343	9.19587e-08
Impedance_of_arm_left	10	102075479	A	G	-0.015651	1.25725e-15
Impedance_of_arm_left	17	79356018	C	G	-0.010838	8.05336e-10
Impedance_of_arm_left	6	35758143	A	T	-0.0492787	1.08313e-10
Impedance_of_arm_left	17	79093822	G	A	0.0101964	9.90916e-12
Impedance_of_arm_left	X	100339690	G	C	-0.00771135	4.08744e-11
Impedance_of_arm_left	X	99879188	C	G	-0.0101845	2.84016e-16
Impedance_of_arm_left	2	183250816	T	C	0.0127379	2.94272e-21
Impedance_of_arm_left	7	18763323	A	ATACT	0.012538	3.33714e-11
Impedance_of_arm_left	2	58460029	T	C	-0.00915015	5.45552e-10
Impedance_of_arm_left	2	58956557	G	T	-0.0101099	1.82666e-10
Impedance_of_arm_left	3	152343759	CTTT	C	-0.00980656	1.05109e-16
Impedance_of_arm_left	1	241609537	C	T	0.0110183	1.10376e-12
Impedance_of_arm_left	17	79421254	T	G	0.0119019	3.97758e-16
Impedance_of_arm_left	2	28246841	A	G	0.0147608	5.03082e-09
Impedance_of_arm_left	12	3238142	G	A	-0.0120978	3.46203e-09
Impedance_of_arm_left	2	1645761	G	A	0.0263631	1.83199e-15
Impedance_of_arm_left	1	225651223	G	GGA	0.0143869	3.36527e-09
Impedance_of_arm_left	11	64425024	T	C	0.015422	6.58658e-09
Impedance_of_arm_left	15	79450147	A	G	0.00949097	2.23385e-14
Impedance_of_arm_left	8	24309711	G	A	-0.00959095	4.56841e-17
Impedance_of_arm_left	3	84887081	T	TTA	-0.0120452	9.19607e-16
Impedance_of_arm_left	15	99511873	A	G	0.00999827	1.60454e-12
Impedance_of_arm_left	8	85527010	CT	C	0.010762	1.44119e-08
Impedance_of_arm_left	8	85075662	T	G	0.00953191	5.733e-09
Impedance_of_arm_left	2	38913884	G	A	-0.00914673	7.61835e-17
Impedance_of_arm_left	6	136052425	TTC	T	-0.0101278	3.83819e-13
Impedance_of_arm_left	5	63719461	TAA	T	0.0103412	3.27654e-13
Impedance_of_arm_left	7	41014524	T	C	-0.00908206	1.37487e-19
Impedance_of_arm_left	17	27526022	C	T	0.0131628	1.32888e-09
Impedance_of_arm_left	1	203491392	G	T	-0.0112642	1.15398e-10
Impedance_of_arm_left	15	47670774	A	G	-0.0100023	1.72501e-12
Impedance_of_arm_left	19	38690006	C	A	-0.00909262	1.25692e-16
Impedance_of_arm_left	X	151387604	C	T	0.0109271	8.34965e-09
Impedance_of_arm_left	6	31715570	A	G	-0.0418187	1.209e-07
Impedance_of_arm_left	6	31688518	A	T	0.0104607	6.54403e-23
Impedance_of_arm_left	9	111958746	C	G	-0.00998933	7.95468e-13
Impedance_of_arm_left	2	201170509	C	CA	-0.00954108	3.41744e-16
Impedance_of_arm_left	20	6612832	A	G	0.00949852	2.7263e-15
Impedance_of_arm_left	9	98661886	A	G	0.00903656	3.55527e-16
Impedance_of_arm_left	9	98268396	A	G	0.0421419	4.92896e-07
Impedance_of_arm_left	9	137204968	CT	C	0.010269	3.43153e-10
Impedance_of_arm_left	9	136835615	C	T	-0.00942287	1.2374e-11
Impedance_of_arm_left	2	27839369	C	T	0.0155746	7.97953e-23
Impedance_of_arm_left	10	103958317	TTTTA	T	0.0132459	1.02514e-10
Impedance_of_arm_left	17	55379376	A	C	0.0120404	2.13242e-10
Impedance_of_arm_left	6	26093141	A	G	0.0196644	2.61253e-11
Impedance_of_arm_left	8	85716976	T	TAAA	-0.0208353	1.99971e-08
Impedance_of_arm_left	22	40720704	G	A	0.018263	4.11666e-34
Impedance_of_arm_left	22	41704143	T	G	0.00979053	4.17818e-10
Impedance_of_arm_left	4	109248691	G	A	0.00980903	2.48031e-13
Impedance_of_arm_left	19	57908945	T	G	-0.00941899	2.21946e-15
Impedance_of_arm_left	1	91544962	C	CTT	-0.0144264	2.69781e-09
Impedance_of_arm_left	14	85982199	CATAT	C	-0.00953347	4.55651e-17
Impedance_of_arm_left	9	117156455	TA	T	0.00917147	3.50396e-19
Impedance_of_arm_left	1	2618217	TGAC	T	-0.0123777	1.87679e-10
Impedance_of_arm_left	10	50217438	T	C	-0.00920379	2.11506e-17
Impedance_of_arm_left	X	85352529	C	A	0.00874936	4.3128e-12
Impedance_of_arm_left	12	131620578	T	C	0.00972607	2.7654e-13
Impedance_of_arm_left	12	21482689	G	GA	0.00968976	2.43409e-13
Impedance_of_arm_left	16	4014282	C	G	0.00896242	5.04813e-11
Impedance_of_arm_left	3	196805193	T	TA	-0.0100102	2.42269e-12
Impedance_of_arm_left	8	126514676	C	T	-0.0105337	4.04577e-11
Impedance_of_arm_left	2	216617958	C	A	-0.0103114	1.51783e-11
Impedance_of_arm_left	8	129917086	T	C	-0.0091417	1.08377e-14
Impedance_of_arm_left	12	120906910	G	A	0.00918189	2.26022e-15
Impedance_of_arm_left	12	89528992	A	G	0.00897414	1.4343e-16
Impedance_of_arm_left	7	44031401	A	G	0.013937	6.87151e-09
Impedance_of_arm_left	3	134530399	CT	C	0.0213408	5.23688e-08
Impedance_of_arm_left	1	49849477	T	A	-0.00982388	1.7817e-15
Impedance_of_arm_left	3	85650284	A	G	-0.0164936	1.70794e-39
Impedance_of_arm_left	5	148790827	T	C	-0.0345029	1.58719e-07
Impedance_of_arm_left	10	115128491	T	C	0.0108691	1.7301e-10
Impedance_of_arm_left	10	21790476	A	G	-0.00971677	5.36529e-13
Impedance_of_arm_left	17	29707521	G	A	-0.00920042	1.08856e-17
Impedance_of_arm_left	12	97792368	T	TG	-0.00904775	1.64431e-13
Impedance_of_arm_left	12	98144704	T	C	-0.00933519	9.57092e-09
Impedance_of_arm_left	16	3708567	A	G	-0.0093393	1.58527e-09
Impedance_of_arm_left	1	214718071	G	A	0.0112346	2.38764e-10
Impedance_of_arm_left	5	79281763	GA	G	-0.00915814	1.12708e-14
Impedance_of_arm_left	6	44961164	A	ATTAACTGAAAAATGCCTTCTCCAGAAGGC	0.00991941	2.28308e-12
Impedance_of_arm_left	2	5845939	AGGAGGAGCTGGGGAGGCCGGGGT	A	-0.0103327	1.17507e-13
Impedance_of_arm_left	18	13091522	C	T	0.0308791	9.5764e-08
Impedance_of_arm_left	16	67847341	A	G	-0.0221342	1.87665e-08
Impedance_of_arm_left	13	53884670	A	G	-0.00926059	7.94036e-15
Impedance_of_arm_left	9	16456284	C	T	-0.0170324	1.59595e-08
Impedance_of_arm_left	2	137707381	C	T	-0.0104517	7.06908e-12
Impedance_of_arm_left	2	200307980	C	A	-0.00990239	9.78791e-13
Impedance_of_arm_left	1	237846987	AT	A	0.00932238	1.64037e-14
Impedance_of_arm_left	3	77683213	C	T	-0.00966182	1.27456e-13
Impedance_of_arm_left	15	38510456	C	G	0.00898968	1.12858e-19
Impedance_of_arm_left	7	5347470	A	T	-0.0132865	1.66886e-08
Impedance_of_arm_left	7	5695267	C	A	-0.00908346	2.69882e-11
Impedance_of_arm_left	15	74469921	C	G	-0.0143541	5.15093e-18
Impedance_of_arm_left	3	78701803	T	C	0.010043	7.15766e-12
Impedance_of_arm_left	9	110663574	A	C	-0.00898373	7.49746e-17
Impedance_of_arm_left	11	75277628	A	G	0.0140674	5.22792e-09
Impedance_of_arm_left	3	32107951	G	A	0.00966318	9.35613e-13
Impedance_of_arm_left	3	62711674	C	G	-0.00964899	4.6241e-13
Impedance_of_arm_left	1	92295565	T	C	-0.0090328	6.44569e-17
Impedance_of_arm_left	15	77359514	T	G	0.0134578	3.46909e-25
Impedance_of_arm_left	5	77631634	G	A	-0.0109213	1.60645e-11
Impedance_of_arm_left	8	135812493	ATTTTAATAAAT	A	0.010196	5.50855e-13
Impedance_of_arm_left	7	27987582	T	C	-0.00986122	1.14782e-12
Impedance_of_arm_left	7	28189411	C	T	-0.0129615	7.27796e-23
Impedance_of_arm_left	3	48654467	T	C	-0.0259094	1.73426e-07
Impedance_of_arm_left	3	49106976	AT	A	0.0131491	4.76336e-29
Impedance_of_arm_left	6	109000742	A	G	0.0149355	9.9279e-26
Impedance_of_arm_left	15	77591777	A	T	0.0140819	1.67819e-29
Impedance_of_arm_left	17	43996430	T	TA	-0.0157811	4.3536e-25
Impedance_of_arm_left	3	70661885	T	C	0.0148335	1.54823e-25
Impedance_of_arm_left	1	201801011	G	C	-0.0141989	5.78535e-29
Impedance_of_arm_left	9	96426049	T	TCACA	-0.0146078	6.18417e-28
Impedance_of_arm_left	6	31869734	GAC	G	-0.032574	2.85518e-11
Impedance_of_arm_left	8	144980214	T	C	0.0107467	4.09637e-12
Impedance_of_arm_left	6	32062687	A	G	0.0135886	1.021e-21
Impedance_of_arm_left	7	150793959	A	G	-0.00969643	1.88738e-08
Impedance_of_arm_left	7	150521096	G	A	-0.0135182	1.56411e-19
Impedance_of_arm_left	7	50578649	G	A	-0.0100448	1.08968e-19
Impedance_of_arm_left	7	50798055	T	G	0.0259843	6.30998e-18
Impedance_of_arm_left	4	145659064	C	T	0.0234022	9.37909e-19
Impedance_of_arm_left	3	135932400	G	A	-0.0151856	8.91673e-26
Impedance_of_arm_left	4	145409696	G	A	0.0231191	5.8384e-09
Impedance_of_arm_left	1	150950800	A	G	0.0120781	2.00778e-15
Impedance_of_arm_left	1	65937065	G	T	-0.0131346	6.89659e-30
Impedance_of_arm_left	2	177016728	C	T	-0.0123713	4.35825e-16
Impedance_of_arm_left	2	176966889	T	TC	-0.0136449	3.70842e-20
Impedance_of_arm_left	19	18835115	A	G	0.012475	1.29689e-15
Impedance_of_arm_left	19	18386813	C	CTCCAGGGAGTATGCA	0.0128018	4.33074e-19
Impedance_of_arm_left	1	119550480	A	C	-0.0131137	6.08286e-33
Impedance_of_arm_left	14	94838142	T	G	0.045074	1.34356e-14
Impedance_of_arm_left	X	53717223	C	T	-0.0107852	6.29124e-32
Impedance_of_arm_left	9	127039661	A	G	-0.0131255	1.25288e-33
Impedance_of_arm_left	1	72721236	TTTC	T	0.016316	2.10516e-21
Impedance_of_arm_left	14	102590527	A	ATT	-0.0180926	2.41253e-20
Impedance_of_arm_left	8	95568527	T	G	0.0145585	1.51132e-24
Impedance_of_arm_left	5	128163744	CGTGT	C	0.0100387	3.51276e-11
Impedance_of_arm_left	5	127876620	A	T	-0.0360011	1.41032e-13
Impedance_of_arm_left	1	9343987	A	G	-0.0173231	6.9051e-08
Impedance_of_arm_left	1	9421359	T	G	0.0134189	1.66582e-20
Impedance_of_arm_left	1	9358501	A	G	0.0168461	2.18477e-19
Impedance_of_arm_left	1	151223061	A	AAG	-0.0227411	1.7904e-13
Impedance_of_arm_left	5	75003678	C	T	0.0139003	4.20542e-33
Impedance_of_arm_left	4	1165130	G	T	0.0099904	3.6971e-14
Impedance_of_arm_left	7	27241660	G	C	0.0146104	1.55053e-24
Impedance_of_arm_left	9	86026593	A	G	-0.0194163	1.06903e-08
Impedance_of_arm_left	10	105361816	T	G	0.0107848	4.85911e-12
Impedance_of_arm_left	8	120710339	TA	T	-0.00960731	1.30194e-17
Impedance_of_arm_left	8	49375219	C	T	-0.0122182	1.21236e-10
Impedance_of_arm_left	2	175549605	G	T	-0.0102706	6.86799e-13
Impedance_of_arm_left	7	27102406	G	A	-0.037253	6.21372e-07
Impedance_of_arm_left	2	60254148	T	C	0.0175134	6.78879e-09
Impedance_of_arm_left	15	45623782	C	T	-0.00963548	3.42441e-15
Impedance_of_arm_left	18	60051199	C	G	0.00962585	2.70241e-15
Impedance_of_arm_left	10	70381848	T	G	0.0093141	1.12237e-18
Impedance_of_arm_left	11	12015825	T	C	-0.0156001	2.69274e-09
Impedance_of_arm_left	10	22825596	C	T	-0.00955938	1.06788e-16
Impedance_of_arm_left	1	98027316	A	G	-0.0119096	7.01398e-11
Impedance_of_arm_left	11	12662809	T	TC	0.0105695	4.35202e-13
Impedance_of_arm_left	5	102166599	G	GTTTC	-0.00949982	3.4946e-16
Impedance_of_arm_left	5	36882988	T	A	0.0101461	2.90981e-13
Impedance_of_arm_left	4	149188947	A	T	-0.0235675	2.32768e-08
Impedance_of_arm_left	9	86459970	G	A	0.0175689	1.16709e-29
Impedance_of_arm_left	2	101594191	T	C	0.0120753	1.02097e-10
Impedance_of_arm_left	19	45623770	T	C	-0.0276452	3.13434e-08
Impedance_of_arm_left	5	141788346	G	C	0.0105138	8.96246e-13
Impedance_of_arm_left	13	51969383	G	A	0.0168813	4.93618e-09
Impedance_of_arm_left	12	15082004	A	T	0.00958593	2.70929e-16
Impedance_of_arm_left	3	150097635	C	G	-0.0270269	9.52319e-18
Impedance_of_arm_left	11	10404266	A	G	-0.0122882	1.75125e-14
Impedance_of_arm_left	11	10369014	A	G	0.0124754	1.57183e-22
Impedance_of_arm_left	7	127015083	A	G	-0.0500876	2.19744e-16
Impedance_of_arm_left	13	51508967	G	T	-0.0272343	1.98389e-07
Impedance_of_arm_left	6	2030894	C	T	0.0107821	2.57366e-13
Impedance_of_arm_left	6	2678750	C	T	-0.00928197	1.2587e-11
Impedance_of_arm_left	10	99891010	C	T	-0.0141004	1.57493e-31
Impedance_of_arm_left	19	31000154	AAT	A	0.0122068	8.36087e-09
Impedance_of_arm_left	5	159243478	T	C	0.0214885	1.11591e-08
Impedance_of_arm_left	8	122661100	AT	A	-0.00961027	3.15581e-20
Impedance_of_arm_left	6	23863817	G	C	-0.00937677	3.2639e-19
Impedance_of_arm_left	13	59175727	C	A	0.00943681	9.77636e-21
Impedance_of_arm_left	22	19951271	G	A	0.00930884	3.63118e-20
Impedance_of_arm_left	6	12043961	T	C	-0.00977271	5.41048e-15
Impedance_of_arm_left	14	97836086	G	A	-0.0105445	1.09719e-12
Impedance_of_arm_left	19	30707106	G	GAACAAC	0.0113212	5.48369e-10
Impedance_of_leg_right	17	76907445	T	C	-0.0110774	1.3216e-14
Impedance_of_leg_right	3	41898004	AAT	A	0.013247	3.53932e-10
Impedance_of_leg_right	2	225395805	C	CT	0.0114033	6.50747e-13
Impedance_of_leg_right	12	123339117	T	C	0.0288175	3.28576e-07
Impedance_of_leg_right	20	5374252	G	A	0.0125574	2.1076e-10
Impedance_of_leg_right	15	66979825	G	A	0.0141089	5.28755e-24
Impedance_of_leg_right	5	114401519	C	T	-0.0108864	1.92851e-17
Impedance_of_leg_right	13	51922092	T	TC	0.0134463	6.59241e-10
Impedance_of_leg_right	11	15012870	T	TG	0.0114639	1.09108e-12
Impedance_of_leg_right	12	96948163	G	A	0.0203228	9.52556e-08
Impedance_of_leg_right	6	26327394	T	A	-0.0108093	5.40978e-16
Impedance_of_leg_right	7	69218340	G	GT	0.0129756	2.5478e-10
Impedance_of_leg_right	11	86184102	A	G	0.010977	2.34544e-14
Impedance_of_leg_right	1	197133836	A	AATATATTAT	0.012472	2.2666e-11
Impedance_of_leg_right	9	89830672	T	C	-0.012127	1.07679e-10
Impedance_of_leg_right	6	28736484	T	C	0.0139299	3.12766e-09
Impedance_of_leg_right	2	240633015	T	C	-0.0121359	1.13937e-10
Impedance_of_leg_right	4	26192343	T	C	0.0306545	1.36915e-10
Impedance_of_leg_right	2	466003	A	G	0.0763035	2.81346e-56
Impedance_of_leg_right	6	32014575	G	A	0.0163547	5.21139e-29
Impedance_of_leg_right	2	211540507	A	C	-0.0219134	3.94353e-38
Impedance_of_leg_right	2	198637433	G	A	-0.0206648	8.13317e-56
Impedance_of_leg_right	12	4384844	G	T	-0.0795597	3.88408e-22
Impedance_of_leg_right	11	69507942	A	C	0.0149559	1.1038e-16
Impedance_of_leg_right	11	69301859	C	T	-0.0182459	9.61059e-33
Impedance_of_leg_right	16	24950880	T	C	0.0645474	1.47234e-10
Impedance_of_leg_right	16	24550930	A	G	-0.0248303	6.69172e-34
Impedance_of_leg_right	12	3239079	A	C	-0.0197148	9.71303e-14
Impedance_of_leg_right	12	3390580	T	C	-0.0311194	2.65922e-12
Impedance_of_leg_right	12	3338920	G	GCACAGCTGGGGCTGA	-0.024615	9.96098e-26
Impedance_of_leg_right	11	66099494	T	C	0.0143402	4.99412e-12
Impedance_of_leg_right	11	65641931	T	A	-0.0229723	2.39918e-35
Impedance_of_leg_right	X	68381264	A	C	0.0204549	1.16612e-30
Impedance_of_leg_right	17	7579472	G	C	0.0181598	3.10146e-19
Impedance_of_leg_right	17	7571752	G	T	-0.110409	2.35337e-27
Impedance_of_leg_right	5	82815158	G	A	-0.0531721	8.66443e-24
Impedance_of_leg_right	20	33942199	CT	C	-0.0221663	7.87577e-48
Impedance_of_leg_right	10	72432047	A	G	0.0242862	1.29566e-39
Impedance_of_leg_right	8	11440019	G	A	-0.0217139	1.81175e-60
Impedance_of_leg_right	6	51264082	A	G	-0.0113545	2.54475e-12
Impedance_of_leg_right	6	50791584	C	CACAA	0.0126829	1.04305e-10
Impedance_of_leg_right	6	50786008	A	T	-0.0248699	3.0037e-29
Impedance_of_leg_right	5	122657199	A	G	0.0222178	7.18604e-64
Impedance_of_leg_right	11	68625346	A	ACACAC	-0.0139851	2.62249e-12
Impedance_of_leg_right	6	32309911	T	C	-0.0175573	4.62435e-15
Impedance_of_leg_right	11	68228962	T	TG	0.0231493	8.74022e-31
Impedance_of_leg_right	6	31866939	GT	G	-0.033815	1.07343e-07
Impedance_of_leg_right	2	223956410	T	C	0.0240599	1.66952e-22
Impedance_of_leg_right	6	32177900	C	T	0.0174068	3.82855e-16
Impedance_of_leg_right	6	32309911	T	C	-0.0183157	5.83559e-19
Impedance_of_leg_right	13	50753785	A	G	-0.0175006	1.65441e-21
Impedance_of_leg_right	13	50529888	A	G	-0.0499368	4.13505e-19
Impedance_of_leg_right	13	50961493	G	C	0.0155913	3.89581e-17
Impedance_of_leg_right	1	78305371	C	A	0.0196743	5.76697e-08
Impedance_of_leg_right	1	78444764	CGGCCG	C	-0.027209	2.89366e-20
Impedance_of_leg_right	11	10331664	C	A	0.0190102	2.28567e-49
Impedance_of_leg_right	2	218122245	T	G	0.0148738	9.84946e-12
Impedance_of_leg_right	2	218314141	T	C	0.0233729	7.06445e-20
Impedance_of_leg_right	16	3730578	A	G	0.0129849	9.64293e-16
Impedance_of_leg_right	16	4014282	C	G	0.0199237	1.54164e-26
Impedance_of_leg_right	10	96300335	C	A	0.06378	1.75383e-08
Impedance_of_leg_right	10	96672074	C	T	-0.0297902	1.45542e-09
Impedance_of_leg_right	10	96471765	AT	A	-0.0193717	2.12971e-40
Impedance_of_leg_right	1	110154688	C	T	-0.0406057	9.52418e-09
Impedance_of_leg_right	1	110046093	A	G	-0.0185101	2.91894e-22
Impedance_of_leg_right	1	56964310	CT	C	-0.0236861	6.60602e-12
Impedance_of_leg_right	1	56583110	T	C	-0.0241442	1.22181e-26
Impedance_of_leg_right	11	27574408	A	G	0.0221291	2.06437e-21
Impedance_of_leg_right	11	27077645	C	T	-0.0219864	5.58072e-34
Impedance_of_leg_right	6	34706358	A	G	-0.0160296	3.25501e-15
Impedance_of_leg_right	6	34396160	C	T	-0.0217927	6.4417e-16
Impedance_of_leg_right	7	127015083	A	G	-0.0719734	2.30494e-20
Impedance_of_leg_right	2	224157722	A	C	0.0110658	9.00012e-14
Impedance_of_leg_right	13	78474468	A	C	0.0239482	7.76854e-32
Impedance_of_leg_right	12	50261809	T	C	-0.019081	3.30325e-26
Impedance_of_leg_right	12	50703384	A	G	0.023077	1.24591e-34
Impedance_of_leg_right	16	30158550	C	CT	0.0225455	1.83113e-67
Impedance_of_leg_right	8	88887382	A	G	0.0139772	6.2847e-15
Impedance_of_leg_right	8	89357874	T	A	0.0275225	4.54453e-44
Impedance_of_leg_right	16	20050466	G	C	-0.0159691	7.50398e-15
Impedance_of_leg_right	16	19932045	A	G	0.0318971	6.83209e-31
Impedance_of_leg_right	13	50730084	A	G	-0.0446354	4.82731e-15
Impedance_of_leg_right	13	51099577	A	G	0.0289578	1.69357e-42
Impedance_of_leg_right	15	100758385	C	G	0.015283	2.02257e-14
Impedance_of_leg_right	15	100514063	C	T	-0.0171279	9.65338e-20
Impedance_of_leg_right	15	100692953	A	G	-0.0424822	1.94742e-38
Impedance_of_leg_right	19	47569003	G	A	0.0276476	2.29047e-61
Impedance_of_leg_right	4	73171190	A	C	-0.0337052	3.00416e-12
Impedance_of_leg_right	4	73771353	G	C	-0.0183331	4.05133e-31
Impedance_of_leg_right	4	73526282	A	T	0.0612945	6.94773e-42
Impedance_of_leg_right	5	176534724	A	C	-0.0138305	4.6332e-18
Impedance_of_leg_right	5	176520243	A	G	-0.0271851	3.98193e-35
Impedance_of_leg_right	15	89415247	G	C	-0.0317485	8.11497e-64
Impedance_of_leg_right	1	155413304	C	A	0.0190229	1.7636e-20
Impedance_of_leg_right	1	154991389	C	T	-0.0350913	2.08656e-60
Impedance_of_leg_right	1	177889025	C	A	-0.0397264	1.2519e-73
Impedance_of_leg_right	2	631396	T	TA	0.04575	3.99132e-77
Impedance_of_leg_right	10	96038686	A	G	-0.0403316	6.36701e-185
Impedance_of_leg_right	18	57829135	C	T	-0.0481111	8.28215e-123
Impedance_of_leg_right	15	84575367	CCACACACCA	C	-0.044115	2.627e-257
Impedance_of_leg_right	16	53806453	G	A	-0.0498206	5.35219e-257
Impedance_of_leg_right	5	127367998	C	G	-0.0572873	1.88124e-186
Impedance_of_leg_right	3	185828465	C	T	0.0317341	8.45702e-42
Impedance_of_leg_right	2	172409265	C	G	0.0277171	4.59598e-44
Impedance_of_leg_right	7	150668070	C	T	0.025924	9.65417e-40
Impedance_of_leg_right	7	150506199	T	C	-0.0144782	2.73739e-15
Impedance_of_leg_right	11	27747671	A	G	-0.015141	9.16177e-12
Impedance_of_leg_right	11	27679916	T	C	0.0253455	2.76654e-27
Impedance_of_leg_right	12	46763686	G	A	0.0234241	9.86779e-57
Impedance_of_leg_right	7	27994847	C	T	0.013089	3.00233e-12
Impedance_of_leg_right	7	28186775	AT	A	-0.0224957	9.52879e-47
Impedance_of_leg_right	2	27763887	C	T	-0.0203672	2.61947e-18
Impedance_of_leg_right	2	27730940	T	C	0.0189046	1.87163e-34
Impedance_of_leg_right	1	11129317	G	A	-0.0165065	2.00012e-15
Impedance_of_leg_right	1	10833232	C	G	-0.0252243	3.86886e-35
Impedance_of_leg_right	4	120131644	T	C	0.0213603	4.7931e-13
Impedance_of_leg_right	4	120246249	A	G	-0.0247782	6.00168e-34
Impedance_of_leg_right	20	6330703	A	ATTTTTTTCTTTTCT	0.0120879	1.39289e-10
Impedance_of_leg_right	5	52843133	T	A	0.0194174	2.22296e-26
Impedance_of_leg_right	20	6612832	A	G	0.0225595	3.9792e-31
Impedance_of_leg_right	3	50640830	C	T	0.0341772	2.25472e-29
Impedance_of_leg_right	12	48401681	A	C	0.0281144	4.01483e-41
Impedance_of_leg_right	13	27049616	A	G	-0.0244587	2.07249e-64
Impedance_of_leg_right	7	46252105	G	C	0.0123695	3.63381e-12
Impedance_of_leg_right	7	46143950	T	G	-0.0201438	8.61387e-12
Impedance_of_leg_right	7	46642837	T	A	-0.0224708	4.63724e-39
Impedance_of_leg_right	14	93123549	G	A	0.012836	1.36853e-15
Impedance_of_leg_right	14	93118229	T	C	-0.0255952	7.34868e-27
Impedance_of_leg_right	17	46950496	G	C	0.0114978	1.86211e-12
Impedance_of_leg_right	17	47528567	T	C	-0.0218857	4.94572e-10
Impedance_of_leg_right	17	47404628	T	G	-0.0236115	4.8062e-35
Impedance_of_leg_right	7	150210213	G	GGCT	0.0163181	2.8263e-11
Impedance_of_leg_right	3	50202231	C	T	-0.018716	2.26419e-35
Impedance_of_leg_right	5	53200838	A	G	0.0163884	9.39326e-09
Impedance_of_leg_right	5	53342735	T	G	-0.0148767	1.81455e-08
Impedance_of_leg_right	11	2665357	G	A	0.0314572	3.15936e-18
Impedance_of_leg_right	14	70238313	T	G	-0.044064	1.54537e-07
Impedance_of_leg_right	14	70348141	CATAT	C	0.0155392	4.44117e-28
Impedance_of_leg_right	11	12843878	C	A	0.017218	1.55449e-24
Impedance_of_leg_right	X	131384100	T	C	0.0188723	5.65764e-16
Impedance_of_leg_right	3	13805578	A	G	-0.012039	9.09725e-15
Impedance_of_leg_right	3	13587256	CA	C	0.0202185	3.49476e-15
Impedance_of_leg_right	5	88783421	T	G	-0.0167252	3.43434e-27
Impedance_of_leg_right	8	57112046	A	G	0.0244746	8.30145e-17
Impedance_of_leg_right	4	115147143	G	A	-0.0178628	1.66565e-22
Impedance_of_leg_right	3	49920571	T	C	0.0213441	5.25957e-58
Impedance_of_leg_right	3	50455867	T	C	0.0385122	1.69167e-39
Impedance_of_leg_right	18	57183544	A	G	0.0176979	5.14725e-11
Impedance_of_leg_right	18	56876563	G	A	0.0206744	3.11961e-15
Impedance_of_leg_right	10	104665997	G	C	-0.0311338	1.83215e-15
Impedance_of_leg_right	2	219519506	TA	T	-0.0165553	3.4725e-31
Impedance_of_leg_right	X	137050402	CT	C	0.0198001	7.29246e-17
Impedance_of_leg_right	2	24180104	G	A	0.0238953	1.96448e-17
Impedance_of_leg_right	17	46891962	C	G	0.0110944	8.44735e-16
Impedance_of_leg_right	17	46725779	A	C	0.0393059	8.29299e-12
Impedance_of_leg_right	5	75003678	C	T	0.016712	1.39995e-29
Impedance_of_leg_right	11	17497794	G	C	-0.0117645	5.59442e-13
Impedance_of_leg_right	11	17452580	T	C	0.0182928	3.16333e-09
Impedance_of_leg_right	11	17368013	A	AG	0.0133054	3.17147e-11
Impedance_of_leg_right	1	221035385	A	T	0.0282496	2.04664e-08
Impedance_of_leg_right	1	221357227	T	A	0.0179149	1.08855e-11
Impedance_of_leg_right	1	39738803	A	AT	-0.0184232	1.21823e-16
Impedance_of_leg_right	1	40036944	A	G	0.0403982	9.62277e-11
Impedance_of_leg_right	7	73017657	T	C	-0.0166597	1.84233e-11
Impedance_of_leg_right	7	72668604	A	T	-0.0183606	1.36223e-07
Impedance_of_leg_right	2	661188	C	T	-0.0191303	2.88584e-10
Impedance_of_leg_right	2	26940591	T	C	-0.0125086	2.33269e-10
Impedance_of_leg_right	15	62808539	T	C	0.0114842	4.49612e-12
Impedance_of_leg_right	8	36859186	C	T	-0.0148533	6.00799e-09
Impedance_of_leg_right	5	64300399	A	AT	0.0134375	1.2185e-09
Impedance_of_leg_right	5	64670190	T	C	0.0192351	6.30165e-14
Impedance_of_leg_right	9	96261960	A	G	0.0164441	1.52255e-24
Impedance_of_leg_right	19	8670147	T	C	-0.0410351	3.87358e-12
Impedance_of_leg_right	19	8674113	C	CTGTG	-0.0182763	5.12031e-37
Impedance_of_leg_right	1	170705685	CTATATATATA	C	-0.0162245	1.15589e-26
Impedance_of_leg_right	8	6449057	G	C	-0.0243188	9.25288e-16
Impedance_of_leg_right	7	20545008	C	T	-0.0179773	1.42726e-20
Impedance_of_leg_right	6	29905945	T	G	0.0197359	3.54214e-22
Impedance_of_leg_right	19	18835115	A	G	0.0138788	4.34417e-12
Impedance_of_leg_right	19	18383728	C	T	-0.0181256	1.83135e-15
Impedance_of_leg_right	12	65964463	C	T	0.020667	3.01704e-08
Impedance_of_leg_right	12	66343400	G	C	-0.0150295	4.37662e-29
Impedance_of_leg_right	19	19577215	G	C	0.0165232	1.51697e-26
Impedance_of_leg_right	15	74234082	G	C	-0.0157419	5.31121e-33
Impedance_of_leg_right	10	125230186	C	T	-0.0156863	8.19957e-34
Impedance_of_leg_right	16	86417679	C	CAA	0.0162608	4.80193e-30
Impedance_of_leg_right	11	66682860	T	C	-0.0158066	6.57948e-31
Impedance_of_leg_right	19	17219105	A	G	0.0181427	5.45505e-21
Impedance_of_leg_right	4	102709308	C	T	-0.015923	2.33152e-31
Impedance_of_leg_right	X	53601990	A	C	0.0131759	5.11069e-27
Impedance_of_leg_right	11	838842	C	G	0.0160212	1.82279e-32
Impedance_of_leg_right	19	18490284	A	G	0.0140022	4.33893e-15
Impedance_of_leg_right	2	631396	T	TA	0.0445128	9.44408e-71
Impedance_of_leg_right	4	26404854	AT	A	0.0121908	1.42267e-10
Impedance_of_leg_right	7	75145495	A	G	0.0167459	3.90092e-32
Impedance_of_leg_right	10	27873231	C	T	-0.017452	2.9555e-42
Impedance_of_leg_right	6	41944095	GA	G	-0.0150327	5.09043e-11
Impedance_of_leg_right	6	41883236	AACAC	A	0.0166552	5.81662e-17
Impedance_of_leg_right	7	76716147	C	T	-0.0221156	5.48472e-24
Impedance_of_leg_right	7	93231238	TGAGA	T	-0.0177811	6.79073e-38
Impedance_of_leg_right	2	58380167	G	A	-0.0178291	1.11299e-37
Impedance_of_leg_right	1	190277706	A	G	-0.0178452	2.82316e-38
Impedance_of_leg_right	7	46280563	T	A	-0.0148664	4.21698e-23
Impedance_of_leg_right	7	46094089	T	C	-0.0289936	1.46488e-19
Impedance_of_leg_right	7	74185092	G	T	-0.0192997	4.29847e-47
Impedance_of_leg_right	8	74554761	T	TA	-0.0223178	7.95246e-24
Impedance_of_leg_right	2	112661956	C	CTT	-0.0124662	3.59694e-11
Impedance_of_leg_right	2	112253851	C	T	-0.0223337	1.61152e-20
Impedance_of_leg_right	2	43589064	T	A	0.0228769	6.06726e-24
Impedance_of_leg_right	5	95856501	C	T	-0.0186867	1.38092e-36
Impedance_of_leg_right	17	2308046	C	T	0.0164067	3.75296e-15
Impedance_of_leg_right	17	2133205	T	C	-0.0157338	4.57368e-21
Impedance_of_leg_right	19	50396263	C	T	0.0111538	1.05654e-15
Impedance_of_leg_right	19	50363585	C	CAG	-0.0441813	1.03027e-14
Impedance_of_leg_right	22	40894256	CAT	C	-0.0116935	1.76773e-15
Impedance_of_leg_right	22	40611012	A	G	0.0168554	7.78991e-19
Impedance_of_leg_right	3	184000619	T	G	0.0128037	3.73733e-15
Impedance_of_leg_right	3	184020542	T	G	0.0183604	1.1722e-08
Impedance_of_leg_right	11	2813015	TCGCCG	T	-0.0127154	7.31135e-11
Impedance_of_leg_right	11	2219937	A	G	-0.015583	1.69775e-10
Impedance_of_leg_right	16	75294589	T	C	0.0175548	2.0214e-44
Impedance_of_leg_right	4	145261999	G	A	-0.0168065	5.69936e-25
Impedance_of_leg_right	4	145740898	C	T	0.0147321	1.12361e-11
Impedance_of_leg_right	1	74997762	A	G	-0.0174703	1.26691e-36
Impedance_of_leg_right	4	45179883	T	C	-0.0167338	1.60188e-33
Impedance_of_leg_right	3	12383265	A	G	0.025319	1.37676e-17
Impedance_of_leg_right	10	102687826	G	A	0.0168678	2.06214e-35
Impedance_of_leg_right	5	53116966	A	C	-0.0171875	5.36933e-25
Impedance_of_leg_right	5	53383059	C	T	-0.0179095	9.98173e-25
Impedance_of_leg_right	4	177430120	C	T	0.019043	1.14576e-23
Impedance_of_leg_right	14	91499131	GA	G	0.0174012	6.22177e-32
Impedance_of_leg_right	1	119495315	C	T	0.0157499	1.6589e-09
Impedance_of_leg_right	1	119550480	A	C	-0.0164593	6.24351e-27
Impedance_of_leg_right	3	38496193	G	C	0.0168561	3.97343e-37
Impedance_of_leg_right	9	136131322	T	G	0.0350121	3.8746e-16
Impedance_of_leg_right	12	124806981	G	T	0.019801	5.6826e-10
Impedance_of_leg_right	4	26062913	GT	G	-0.0180233	4.14418e-11
Impedance_of_leg_right	12	124826462	T	C	-0.0205174	1.13529e-15
Impedance_of_leg_right	20	39832628	C	T	0.0210942	4.18999e-21
Impedance_of_leg_right	5	37284726	G	A	0.0174156	9.89743e-32
Impedance_of_leg_right	1	201800511	G	T	-0.0123184	9.52925e-11
Impedance_of_leg_right	1	202061767	C	CT	-0.0130709	9.84788e-09
Impedance_of_leg_right	1	201907874	A	G	0.0273395	4.59312e-13
Impedance_of_leg_right	4	30842780	A	G	0.017099	1.77058e-37
Impedance_of_leg_right	1	156146689	A	G	-0.0500039	2.65664e-10
Impedance_of_leg_right	1	155435096	C	A	-0.0465202	3.04711e-13
Impedance_of_leg_right	1	155253286	G	C	-0.0219626	4.29073e-21
Impedance_of_leg_right	3	52725718	A	ATT	-0.0172653	3.19066e-41
Impedance_of_leg_right	15	77376183	A	C	-0.0175991	4.75465e-33
Impedance_of_leg_right	8	126506694	A	G	-0.0178504	3.59476e-33
Impedance_of_leg_right	12	108618630	T	C	-0.0192615	5.07314e-24
Impedance_of_leg_right	2	417167	C	T	0.0872285	1.05223e-70
Impedance_of_leg_right	13	111020878	A	G	-0.0124414	1.95845e-17
Impedance_of_leg_right	19	9679258	T	C	0.0160707	3.28368e-26
Impedance_of_leg_right	14	80567391	C	T	-0.0210492	2.25745e-09
Impedance_of_leg_right	10	2237965	GC	G	-0.0151068	2.41734e-11
Impedance_of_leg_right	5	89476946	T	C	-0.0153722	1.32439e-11
Impedance_of_leg_right	16	28593239	CA	C	-0.0130174	5.31119e-16
Impedance_of_leg_right	15	85645452	C	G	-0.018542	1.76685e-09
Impedance_of_leg_right	15	85419415	G	A	0.0141635	9.15537e-21
Impedance_of_leg_right	1	214609127	G	T	0.0122712	7.76285e-17
Impedance_of_leg_right	3	171785168	C	G	-0.0123228	1.17222e-17
Impedance_of_leg_right	3	47053943	G	T	0.0432865	6.26199e-09
Impedance_of_leg_right	5	107427637	C	T	0.0158341	3.24836e-11
Impedance_of_leg_right	12	16935034	G	GT	-0.0137344	1.59204e-14
Impedance_of_leg_right	6	120137768	A	AT	0.0155907	4.84088e-12
Impedance_of_leg_right	7	139759202	CTCT	C	-0.0160685	3.63705e-16
Impedance_of_leg_right	9	119124535	TAA	T	0.0193739	2.75738e-18
Impedance_of_leg_right	9	70976807	T	G	-0.0136963	5.69067e-13
Impedance_of_leg_right	4	53159402	A	AT	0.0131864	2.83225e-14
Impedance_of_leg_right	5	77489568	TTATA	T	-0.01286	1.69185e-15
Impedance_of_leg_right	X	109883771	C	G	-0.0103402	1.79707e-14
Impedance_of_leg_right	15	51539368	A	G	0.0124759	5.56049e-18
Impedance_of_leg_right	5	86382726	G	C	-0.0123985	1.00626e-19
Impedance_of_leg_right	3	47545777	T	C	-0.0466951	4.93762e-08
Impedance_of_leg_right	1	33774752	A	C	0.0129203	3.24072e-14
Impedance_of_leg_right	11	30435051	T	G	-0.0121906	4.29764e-16
Impedance_of_leg_right	18	60874413	T	C	-0.0147172	1.4917e-11
Impedance_of_leg_right	5	87949118	G	T	-0.0196693	1.71823e-09
Impedance_of_leg_right	16	68140639	G	T	-0.0127939	2.20368e-14
Impedance_of_leg_right	8	85053241	C	A	0.0133278	6.38076e-13
Impedance_of_leg_right	17	17752809	T	C	0.0155334	1.0946e-18
Impedance_of_leg_right	5	43152216	T	C	0.0123434	1.76535e-09
Impedance_of_leg_right	5	43374933	T	C	-0.0120141	2.56765e-14
Impedance_of_leg_right	1	51801735	C	A	-0.0152274	3.13169e-11
Impedance_of_leg_right	1	26822546	TGCAGTGAGCAGAGATCACA	T	-0.0158573	3.49075e-11
Impedance_of_leg_right	12	89755643	A	AT	-0.0151377	4.02527e-11
Impedance_of_leg_right	7	72684632	C	T	-0.0218092	1.75597e-14
Impedance_of_leg_right	7	44112601	G	A	0.0142121	7.80613e-12
Impedance_of_leg_right	10	14687426	T	C	0.0119277	4.42011e-20
Impedance_of_leg_right	4	5016883	A	G	-0.0314406	1.44572e-08
Impedance_of_leg_right	15	89928189	G	T	-0.012071	3.62068e-19
Impedance_of_leg_right	6	7817625	G	A	-0.0130806	7.81034e-14
Impedance_of_leg_right	14	59863451	C	CA	-0.0180802	2.95624e-10
Impedance_of_leg_right	16	85323516	T	A	-0.0424319	2.53164e-08
Impedance_of_leg_right	5	115041970	CT	C	0.0137604	2.12332e-13
Impedance_of_leg_right	3	61514024	GT	G	-0.0145791	4.52182e-09
Impedance_of_leg_right	3	61184193	GA	G	0.0122244	1.01284e-13
Impedance_of_leg_right	4	95453350	C	A	0.0147653	1.54319e-12
Impedance_of_leg_right	1	65939443	C	G	-0.0126544	1.09482e-17
Impedance_of_leg_right	4	37927104	T	C	-0.0296499	3.75164e-09
Impedance_of_leg_right	1	86011289	A	G	0.0160795	1.77677e-11
Impedance_of_leg_right	8	12929189	T	C	-0.0113533	1.70463e-11
Impedance_of_leg_right	8	13263061	G	C	0.0124848	3.62828e-12
Impedance_of_leg_right	1	118864616	G	A	-0.0140173	1.70482e-13
Impedance_of_leg_right	6	39240019	A	G	-0.0129673	4.96795e-16
Impedance_of_leg_right	1	97175992	A	AT	-0.0131605	7.85006e-16
Impedance_of_leg_right	5	179190456	AT	A	-0.0130073	3.50992e-16
Impedance_of_leg_right	16	2160973	G	A	0.021143	2.37674e-09
Impedance_of_leg_right	16	1663250	A	T	-0.022102	8.4658e-10
Impedance_of_leg_right	9	110868281	G	C	0.026895	1.62364e-09
Impedance_of_leg_right	17	77784494	C	CGT	0.0132553	4.94314e-16
Impedance_of_leg_right	5	143399032	T	A	0.0131942	2.36952e-16
Impedance_of_leg_right	1	205686523	GT	G	0.0126961	1.42772e-19
Impedance_of_leg_right	9	109024390	G	A	-0.0132023	1.555e-18
Impedance_of_leg_right	10	121366194	C	T	-0.0125476	4.78203e-19
Impedance_of_leg_right	16	1924520	C	CA	0.0137602	1.35132e-09
Impedance_of_leg_right	19	45623770	T	C	-0.0367972	7.79493e-09
Impedance_of_leg_right	11	47461263	AT	A	-0.0124939	1.72785e-22
Impedance_of_leg_right	7	50612202	A	G	-0.0129555	4.17584e-16
Impedance_of_leg_right	1	225631207	A	G	0.0193168	5.56499e-10
Impedance_of_leg_right	14	101531854	G	A	0.0126905	8.61432e-23
Impedance_of_leg_right	15	42226255	C	T	0.0125385	9.58584e-09
Impedance_of_leg_right	15	42073397	T	C	0.0115919	5.0364e-14
Impedance_of_leg_right	20	62322896	T	C	-0.024357	2.57813e-09
Impedance_of_leg_right	1	79332583	C	T	0.0128449	6.80437e-20
Impedance_of_leg_right	5	72101195	C	T	0.016909	1.94706e-13
Impedance_of_leg_right	3	77665524	G	GT	-0.0124512	9.73176e-20
Impedance_of_leg_right	12	24075508	A	G	-0.013668	7.66451e-14
Impedance_of_leg_right	4	24023405	T	C	0.012647	9.92076e-18
Impedance_of_leg_right	1	184029915	C	CAGTT	0.0128925	6.20107e-16
Impedance_of_leg_right	1	36260437	T	C	0.0556917	1.79667e-07
Impedance_of_leg_right	1	36642420	T	C	0.0116146	4.83732e-16
Impedance_of_leg_right	9	109902996	A	G	0.0282236	3.57284e-09
Impedance_of_leg_right	8	135827942	G	T	0.0174259	9.46479e-11
Impedance_of_leg_right	11	69925472	T	G	-0.0129838	3.18633e-09
Impedance_of_leg_right	11	69509343	A	G	0.0140916	2.19652e-13
Impedance_of_leg_right	11	69446719	T	C	-0.0154196	1.59354e-19
Impedance_of_leg_right	2	205365851	T	C	-0.0313006	5.97071e-09
Impedance_of_leg_right	1	68000580	T	A	0.012611	1.29427e-14
Impedance_of_leg_right	17	44170077	T	TTTTTGGG	-0.0126651	2.05486e-18
Impedance_of_leg_right	4	18465316	G	GGGAT	-0.0126883	5.46024e-14
Impedance_of_leg_right	18	794273	C	T	-0.0137774	3.69267e-12
Impedance_of_leg_right	9	34622944	T	A	-0.0115274	7.72259e-19
Impedance_of_leg_right	5	81571846	G	A	0.0115957	3.8189e-17
Impedance_of_leg_right	8	59736400	C	T	0.0116169	2.78628e-18
Impedance_of_leg_right	8	32405979	T	C	0.0139589	4.14554e-11
Impedance_of_leg_right	17	67584608	C	G	-0.0196177	6.5998e-09
Impedance_of_leg_right	1	6646959	GCCTGCCTTC	G	0.0126184	3.8228e-13
Impedance_of_leg_right	1	175959628	C	G	-0.0153463	2.82436e-10
Impedance_of_leg_right	16	50978048	G	T	-0.0128127	1.93647e-12
Impedance_of_leg_right	14	75098193	A	G	-0.0112591	1.87738e-10
Impedance_of_leg_right	1	19961679	G	A	0.0136978	1.30625e-11
Impedance_of_leg_right	16	31025641	T	C	0.0131164	6.5554e-18
Impedance_of_leg_right	6	151655757	C	CT	-0.0123304	1.79567e-14
Impedance_of_leg_right	18	4956497	T	G	-0.0568297	8.50096e-08
Impedance_of_leg_right	1	174901014	T	G	0.0341464	3.72922e-08
Impedance_of_leg_right	17	54885087	A	G	0.0138348	2.48842e-11
Impedance_of_leg_right	17	29603226	CAAA	C	-0.0143337	1.65237e-11
Impedance_of_leg_right	14	24887101	C	T	-0.0175021	1.15223e-09
Impedance_of_leg_right	4	3469826	T	A	0.0132867	3.70373e-12
Impedance_of_leg_right	3	70603223	G	A	0.0137154	6.99808e-12
Impedance_of_leg_right	12	54099076	A	G	-0.0163032	9.32685e-13
Impedance_of_leg_right	14	74998875	G	A	-0.0111575	6.39829e-10
Impedance_of_leg_right	9	34049779	T	A	0.0128923	1.81136e-12
Impedance_of_leg_right	1	23831496	T	A	0.0508503	6.46853e-08
Impedance_of_leg_right	17	77796889	C	G	0.0113865	7.03999e-12
Impedance_of_leg_right	17	78292945	A	G	-0.0151233	1.36732e-08
Impedance_of_leg_right	10	70381848	T	G	0.0115461	1.02235e-17
Impedance_of_leg_right	8	42314205	A	G	-0.0122724	2.52384e-14
Impedance_of_leg_right	8	129986110	G	A	0.0114501	3.38644e-19
Impedance_of_leg_right	2	201118971	C	CT	-0.0117179	1.58886e-16
Impedance_of_leg_right	2	183238919	C	T	0.0120667	5.79563e-14
Impedance_of_leg_right	17	57927426	A	AT	-0.0119552	1.98224e-15
Impedance_of_leg_right	17	73474410	TA	T	-0.019906	2.48729e-09
Impedance_of_leg_right	6	140615204	T	A	0.0119568	3.43063e-17
Impedance_of_leg_right	15	63788267	C	T	0.0127442	1.02757e-12
Impedance_of_leg_right	5	42173965	A	G	-0.0193382	5.53391e-09
Impedance_of_leg_right	9	112702544	T	C	-0.0160648	9.84929e-10
Impedance_of_leg_right	1	207907381	A	T	0.0259816	2.96911e-08
Impedance_of_leg_right	11	95643777	A	T	-0.0118022	5.86804e-16
Impedance_of_leg_right	11	31835468	C	A	0.0147887	1.9404e-10
Impedance_of_leg_right	9	92136167	G	A	-0.0125249	1.40031e-13
Impedance_of_leg_right	1	36260437	T	C	0.0593512	1.77331e-08
Impedance_of_leg_right	4	89045331	A	G	0.0182537	2.47863e-09
Impedance_of_leg_right	16	10250659	C	T	-0.0128117	2.73212e-13
Impedance_of_leg_right	14	59186691	G	T	-0.0118933	3.61413e-18
Impedance_of_leg_right	8	15180110	T	C	-0.0167382	4.95778e-10
Impedance_of_leg_right	4	104625251	A	ACT	0.0276228	1.76497e-08
Impedance_of_leg_right	6	40369081	T	C	-0.0125515	1.50264e-14
Impedance_of_leg_right	8	64702385	T	A	0.0118934	1.77737e-17
Impedance_of_leg_right	7	33138472	C	T	-0.0151661	3.37864e-11
Impedance_of_leg_right	13	58682468	C	A	0.0147513	1.0285e-12
Impedance_of_leg_right	3	128289541	A	G	-0.0197081	3.00651e-09
Impedance_of_leg_right	10	126629608	G	A	0.0120832	1.53266e-17
Impedance_of_leg_right	12	16415867	A	C	-0.0297244	1.66856e-08
Impedance_of_leg_right	2	158496502	A	C	-0.0167473	4.09642e-10
Impedance_of_leg_right	11	45410001	C	G	-0.0218865	1.12545e-11
Impedance_of_leg_right	12	28119384	A	C	0.0211129	2.91759e-09
Impedance_of_leg_right	3	145709551	C	A	0.0124028	6.24163e-15
Impedance_of_leg_right	3	116949806	A	G	0.0129963	3.28458e-13
Impedance_of_leg_right	15	79403002	C	T	0.0119022	1.89688e-19
Impedance_of_leg_right	9	128028603	A	T	0.0119775	2.35956e-19
Impedance_of_leg_right	7	1888054	A	G	0.0148255	3.61414e-11
Impedance_of_leg_right	5	172780104	C	T	-0.0163399	9.76469e-11
Impedance_of_leg_right	6	73910108	G	A	0.025253	1.22687e-08
Impedance_of_leg_right	15	94052865	A	G	0.0223856	6.61593e-09
Impedance_of_leg_right	X	76340349	GTT	G	-0.0201971	1.20515e-08
Impedance_of_leg_right	1	219620569	T	A	-0.0122717	5.74521e-15
Impedance_of_leg_right	2	177219078	C	T	-0.036686	3.66795e-08
Impedance_of_leg_right	6	160767905	G	T	-0.0116817	4.10931e-19
Impedance_of_leg_right	1	222945267	A	G	0.0135846	3.52442e-12
Impedance_of_leg_right	16	6759606	T	C	0.0118982	5.86837e-16
Impedance_of_leg_right	3	37990380	T	C	0.0192424	5.34503e-08
Impedance_of_leg_right	3	38447232	C	A	0.0158669	1.45804e-27
Impedance_of_leg_right	2	10790029	T	C	-0.0119795	1.21801e-16
Impedance_of_leg_right	6	131836084	A	G	-0.0140537	2.29389e-11
Impedance_of_leg_right	1	16511901	CT	C	-0.0126114	5.56167e-15
Impedance_of_leg_right	22	39751400	T	G	0.0139426	1.13981e-11
Impedance_of_leg_right	12	110069601	G	C	-0.0125532	1.0644e-13
Impedance_of_leg_right	18	53210302	G	T	0.0155219	1.52152e-10
Impedance_of_leg_right	12	103972207	C	G	-0.0117236	1.23566e-20
Impedance_of_leg_right	8	4288577	T	G	-0.0137056	5.94609e-12
Impedance_of_leg_right	6	20931156	G	A	-0.0127205	9.83855e-14
Impedance_of_leg_right	2	112856334	A	C	0.0223389	7.19313e-09
Impedance_of_leg_right	22	50708731	G	A	-0.0120791	1.96076e-20
Impedance_of_leg_right	X	73369060	A	T	0.0115466	7.63593e-11
Impedance_of_leg_right	7	129996034	T	TC	0.0127426	3.16616e-14
Impedance_of_leg_right	9	120687164	C	T	0.011854	3.94428e-19
Impedance_of_leg_right	1	24284805	A	G	0.0111698	1.96733e-15
Impedance_of_leg_right	8	19615023	T	C	-0.0134642	2.1433e-15
Impedance_of_leg_right	16	78345435	C	A	-0.0130842	6.11716e-16
Impedance_of_leg_right	6	52310094	T	A	-0.0137515	4.74462e-20
Impedance_of_leg_right	16	81587072	C	T	0.0151383	8.58381e-16
Impedance_of_leg_right	12	90643599	A	T	-0.0157304	6.27871e-11
Impedance_of_leg_right	12	91117629	A	C	0.0142548	3.51675e-13
Impedance_of_leg_right	14	66973326	TG	T	0.0248789	1.88782e-11
Impedance_of_leg_right	6	105373111	C	CT	0.0141905	3.01797e-17
Impedance_of_leg_right	3	85656311	C	T	-0.0157463	1.06012e-23
Impedance_of_leg_right	1	221713755	T	A	0.0399733	3.36904e-08
Impedance_of_leg_right	7	138817193	C	T	0.0221936	2.74235e-11
Impedance_of_leg_right	1	221358289	A	G	0.0137003	2.75011e-20
Impedance_of_leg_right	11	2155876	T	C	-0.0254752	1.40973e-10
Impedance_of_leg_right	11	2643480	G	A	0.0262131	9.85838e-18
Impedance_of_leg_right	12	42919194	A	G	0.0111453	8.02784e-10
Impedance_of_leg_right	12	43055117	T	C	-0.0133298	3.29023e-10
Impedance_of_leg_right	12	42861370	T	C	-0.0117481	8.40458e-11
Impedance_of_leg_right	19	13946454	CA	C	-0.0128796	2.92934e-11
Impedance_of_leg_right	19	13612011	A	AT	-0.0139616	1.59591e-14
Impedance_of_leg_right	2	40441209	C	T	-0.0200715	6.3776e-12
Impedance_of_leg_right	1	96349508	C	CA	-0.0135531	2.1129e-26
Impedance_of_leg_right	2	40640326	T	C	-0.0181668	1.05683e-12
Impedance_of_leg_right	18	77157432	CCAGCTCT	C	-0.013462	1.20803e-14
Impedance_of_leg_right	14	54632249	C	T	0.0135714	2.17861e-14
Impedance_of_leg_right	12	114301950	G	T	0.0133025	1.0722e-19
Impedance_of_leg_right	9	95453880	C	T	0.0187943	6.59023e-12
Impedance_of_leg_right	16	67188455	G	A	-0.0337193	6.21418e-10
Impedance_of_leg_right	4	90744151	A	AATT	0.0270652	1.57935e-10
Impedance_of_leg_right	18	30468148	TA	T	-0.0173588	1.13618e-13
Impedance_of_leg_right	8	77222670	T	C	0.0132379	1.24503e-21
Impedance_of_leg_right	16	69735271	T	A	0.0132024	7.55852e-22
Impedance_of_leg_right	20	21123431	C	CAAATAAAT	-0.0142358	7.80239e-17
Impedance_of_leg_right	18	77247686	C	G	0.0120412	1.48977e-11
Impedance_of_leg_right	9	3869315	C	T	0.0166215	2.25165e-13
Impedance_of_leg_right	10	97862580	G	T	-0.0136854	1.08593e-18
Impedance_of_leg_right	15	53410493	C	T	0.0135552	5.11275e-19
Impedance_of_leg_right	7	150299150	AC	A	0.0139392	2.51731e-08
Impedance_of_leg_right	7	150072241	T	C	0.0143388	1.10372e-10
Impedance_of_leg_right	7	150542711	A	G	-0.0234709	1.28259e-31
Impedance_of_leg_right	14	33292743	A	C	-0.0133514	7.6818e-23
Impedance_of_leg_right	12	97792368	T	TG	-0.0133347	3.16284e-24
Impedance_of_leg_right	14	54916234	C	T	0.0150893	7.88028e-08
Impedance_of_leg_right	3	153953440	A	G	-0.0135867	4.15953e-19
Impedance_of_leg_right	13	28968468	A	G	0.0143845	1.3211e-12
Impedance_of_leg_right	13	28658834	C	T	-0.0144376	1.6426e-15
Impedance_of_leg_right	14	93903994	G	A	0.0134705	1.40214e-22
Impedance_of_leg_right	20	38555808	A	G	0.0148306	1.3421e-17
Impedance_of_leg_right	6	35423886	T	C	-0.0536396	3.08611e-10
Impedance_of_leg_right	3	131770166	G	T	-0.0144907	1.14042e-17
Impedance_of_leg_right	17	1508641	T	A	0.0160644	2.80541e-12
Impedance_of_leg_right	17	1994130	C	T	-0.0250005	2.53455e-12
Impedance_of_leg_right	17	2004377	A	G	-0.0164575	3.90993e-12
Impedance_of_leg_right	5	56196604	G	A	-0.0156053	1.73303e-15
Impedance_of_leg_right	12	131621997	A	G	-0.0149511	2.25046e-16
Impedance_of_leg_right	22	41640098	C	T	-0.0146065	1.69976e-17
Impedance_of_leg_right	16	51565828	T	G	-0.0223881	9.85145e-12
Impedance_of_leg_right	6	43757896	A	C	0.0145076	3.09695e-17
Impedance_of_leg_right	6	43737830	A	G	-0.0133814	1.37294e-10
Impedance_of_leg_right	6	44041400	A	G	-0.0139492	7.05423e-09
Impedance_of_leg_right	3	93981060	G	T	-0.0134421	2.26089e-23
Impedance_of_leg_right	20	10654563	C	A	-0.0134161	1.53542e-15
Impedance_of_leg_right	20	10864326	T	C	0.0121864	2.22717e-12
Impedance_of_leg_right	12	115108136	C	T	-0.0153117	1.74753e-15
Impedance_of_leg_right	17	68711379	C	A	-0.0136122	1.94011e-21
Impedance_of_leg_right	17	16030866	C	T	0.0135261	4.28533e-23
Impedance_of_leg_right	1	103347728	G	GTATT	-0.0135659	1.66132e-26
Impedance_of_leg_right	2	190032670	A	ATTTT	-0.0145632	2.01084e-20
Impedance_of_leg_right	15	46584787	T	G	-0.0136438	9.62377e-23
Impedance_of_leg_right	3	66663538	T	TC	0.0148187	9.05051e-11
Impedance_of_leg_right	9	6002147	A	G	-0.0136561	3.60663e-12
Impedance_of_leg_right	9	6301311	C	T	-0.0218834	1.49374e-07
Impedance_of_leg_right	22	20776973	AACC	A	0.0172672	1.80582e-14
Impedance_of_leg_right	12	112007756	C	T	0.0136266	5.67499e-26
Impedance_of_leg_right	7	87789597	A	G	0.0227502	4.33423e-12
Impedance_of_leg_right	9	28410683	C	T	-0.0145888	1.18123e-18
Impedance_of_leg_right	21	38071988	G	A	0.0158852	1.32001e-11
Impedance_of_leg_right	21	38120549	G	C	-0.0118158	4.48845e-12
Impedance_of_leg_right	1	1680219	G	A	0.0133355	2.61055e-15
Impedance_of_leg_right	1	2038066	C	CT	-0.0111799	1.42039e-10
Impedance_of_leg_right	1	2492665	T	G	-0.0201932	2.67497e-11
Impedance_of_leg_right	1	2038066	C	CT	-0.0119741	1.00756e-16
Impedance_of_leg_right	1	92316573	T	A	-0.0147729	7.04753e-18
Impedance_of_leg_right	12	54410007	CCCCTAG	C	0.0136474	9.41839e-18
Impedance_of_leg_right	12	54099076	A	G	-0.0158218	3.66965e-10
Impedance_of_leg_right	12	9124190	A	G	-0.0138602	2.72781e-22
Impedance_of_leg_right	14	29743699	T	TA	0.0136721	1.21294e-24
Impedance_of_leg_right	6	88416141	G	A	0.0136816	1.8211e-25
Impedance_of_leg_right	9	118491415	CA	C	0.0146	1.4693e-16
Impedance_of_leg_right	14	35231690	AT	A	0.0162405	4.38983e-12
Impedance_of_leg_right	11	61476450	A	G	0.0146835	6.47768e-15
Impedance_of_leg_right	12	90522149	T	C	0.0152886	6.85135e-14
Impedance_of_leg_right	2	207208563	A	T	-0.0129774	5.19822e-17
Impedance_of_leg_right	10	75747515	GA	G	-0.0173256	8.74299e-13
Impedance_of_leg_right	11	66705242	T	G	-0.0196968	1.97653e-18
Impedance_of_leg_right	1	24371803	AT	A	-0.0130342	1.29538e-24
Impedance_of_leg_right	3	133988241	A	T	-0.0193943	9.91251e-11
Impedance_of_leg_right	5	63753381	C	CT	-0.012486	5.58757e-13
Impedance_of_leg_right	5	64378889	T	G	0.0331629	2.43286e-09
Impedance_of_leg_right	15	91428197	T	C	0.0126285	5.35933e-22
Impedance_of_leg_right	10	27305508	G	GT	-0.0129793	2.34123e-18
Impedance_of_leg_right	12	57648644	T	C	-0.0302075	1.85405e-09
Impedance_of_leg_right	16	54972264	A	T	0.0138687	7.56418e-15
Impedance_of_leg_right	3	107412522	A	G	-0.0164469	5.07437e-12
Impedance_of_leg_right	12	22017410	T	C	0.0543263	5.30871e-09
Impedance_of_leg_right	2	33745336	T	C	0.0142596	5.41841e-09
Impedance_of_leg_right	2	33383215	C	CA	0.0124861	1.15321e-13
Impedance_of_leg_right	2	33301389	G	A	-0.0145604	7.6579e-10
Impedance_of_leg_right	22	20144902	C	G	-0.0127948	1.50337e-23
Impedance_of_leg_right	9	13932495	T	C	0.0146228	1.02915e-08
Impedance_of_leg_right	17	4175556	G	GTATA	0.0445116	4.33967e-09
Impedance_of_leg_right	9	14079067	C	T	0.0133262	1.16888e-14
Impedance_of_leg_right	16	50109928	G	GT	0.0141992	3.63514e-13
Impedance_of_leg_right	15	99193276	A	C	-0.0132808	1.36792e-14
Impedance_of_leg_right	8	67202316	A	C	0.0140074	6.66865e-14
Impedance_of_leg_right	11	133667674	G	A	-0.0124263	1.5645e-21
Impedance_of_leg_right	7	890051	T	C	0.0109744	3.8911e-09
Impedance_of_leg_right	7	1272278	CCCCT	C	0.0153899	4.12817e-10
Impedance_of_leg_right	7	1125893	G	A	0.0119124	8.23036e-10
Impedance_of_leg_right	17	42006011	T	A	-0.0578804	4.8735e-07
Impedance_of_leg_right	17	42620543	A	T	-0.0128527	1.77811e-10
Impedance_of_leg_right	17	42343701	A	C	0.0274325	4.02593e-08
Impedance_of_leg_right	16	49728195	G	T	0.0138656	4.05895e-10
Impedance_of_leg_right	15	75935956	G	GA	0.0145306	7.76504e-14
Impedance_of_leg_right	1	221052802	C	CT	0.0154494	3.82925e-10
Impedance_of_leg_right	1	221032881	A	C	0.0242497	1.70139e-12
Impedance_of_leg_right	8	95595162	A	G	-0.0132034	7.3643e-16
Impedance_of_leg_right	2	227530721	T	C	0.0207804	2.98668e-10
Impedance_of_leg_right	6	85507712	G	C	-0.0185848	6.41532e-11
Impedance_of_leg_right	9	23356935	G	A	0.0126082	1.86822e-19
Impedance_of_leg_right	10	123405480	G	C	-0.0141462	5.2931e-14
Impedance_of_leg_right	15	99511873	A	G	0.0136901	9.29334e-11
Impedance_of_leg_right	15	80998903	A	G	-0.0125366	2.67572e-20
Impedance_of_leg_right	15	44028047	T	C	0.041346	3.47012e-09
Impedance_of_leg_right	6	153396875	C	T	-0.0133159	2.043e-16
Impedance_of_leg_right	5	106400536	G	A	0.0162464	2.11185e-12
Impedance_of_leg_right	19	34306898	A	G	0.0137042	2.78651e-13
Impedance_of_leg_right	20	31369479	A	G	0.0131757	1.13774e-18
Impedance_of_leg_right	19	30272202	A	G	-0.0137223	1.05241e-16
Impedance_of_leg_right	3	171119849	T	C	-0.0130648	1.33337e-08
Impedance_of_leg_right	3	170625806	T	C	-0.0132863	4.48785e-16
Impedance_of_leg_right	7	26592617	T	C	-0.0133835	6.3817e-18
Impedance_of_leg_right	3	58165233	A	G	0.0133183	2.1653e-20
Impedance_of_leg_right	6	130384187	C	T	-0.0138953	6.36299e-16
Impedance_of_leg_right	19	33891195	A	G	0.0139726	4.66383e-11
Impedance_of_leg_right	21	46466927	C	T	0.0129872	3.56625e-23
Impedance_of_leg_right	18	35201153	T	G	0.0135651	4.09236e-17
Impedance_of_leg_right	3	113390612	C	CTT	0.0135325	9.80113e-18
Impedance_of_leg_right	22	31507299	A	G	-0.012951	7.8702e-23
Impedance_of_leg_right	5	170517036	G	C	0.0145812	6.11453e-15
Impedance_of_leg_right	4	106152037	A	G	-0.0198712	1.82122e-11
Impedance_of_leg_right	20	2064894	C	T	0.0132899	1.97725e-20
Impedance_of_leg_right	10	53821851	A	C	0.0286577	3.11146e-10
Impedance_of_leg_right	12	939480	T	G	-0.0158644	1.81565e-13
Impedance_of_leg_right	15	48795512	A	G	-0.0153608	1.10905e-14
Impedance_of_leg_right	14	60957171	G	A	-0.0141282	5.98882e-24
Impedance_of_leg_right	2	178141148	AT	A	-0.0139287	9.69075e-16
Impedance_of_leg_right	16	84808969	C	G	-0.0132541	1.31117e-24
Impedance_of_leg_right	14	94844947	T	C	0.0450052	3.33549e-09
Impedance_of_leg_right	2	1630835	T	C	0.0232504	3.78684e-10
Impedance_of_leg_right	1	22492887	C	G	-0.0162498	7.92792e-13
Impedance_of_leg_right	5	133865452	G	A	0.0128896	1.07658e-19
Impedance_of_leg_right	17	43196584	C	T	0.014664	4.17725e-14
Impedance_of_leg_right	9	111733070	T	C	0.0196136	5.23511e-11
Impedance_of_leg_right	2	3639909	C	G	0.016752	1.7072e-12
Impedance_of_leg_right	14	73447244	A	T	-0.0143213	2.02363e-18
Impedance_of_leg_right	X	117918763	C	G	-0.014138	5.33728e-11
Impedance_of_leg_right	13	58626188	A	G	0.0151818	2.04452e-13
Impedance_of_leg_right	17	17096699	ATTTT	A	-0.0143521	8.71184e-13
Impedance_of_leg_right	17	17409560	C	T	0.016855	1.68807e-14
Impedance_of_leg_right	2	207867825	A	G	0.0146914	2.49846e-14
Impedance_of_leg_right	14	77507205	T	G	-0.0139095	1.03562e-15
Impedance_of_leg_right	17	79564930	G	C	-0.0120703	9.91966e-10
Impedance_of_leg_right	17	78757626	G	A	0.0127245	8.04052e-10
Impedance_of_leg_right	17	79087537	C	G	0.0135091	5.36293e-13
Impedance_of_leg_right	6	143559096	C	G	0.0135222	9.66114e-17
Impedance_of_leg_right	6	126090608	A	G	0.0127984	1.68351e-22
Impedance_of_leg_right	12	90643599	A	T	-0.0177526	9.75044e-13
Impedance_of_leg_right	X	139393395	T	C	0.0116927	9.88e-10
Impedance_of_leg_right	9	95273708	G	GTT	-0.0144343	8.8454e-16
Impedance_of_leg_right	8	31882945	G	T	-0.0245141	3.10428e-08
Impedance_of_leg_right	10	77140469	C	G	-0.0142683	1.04013e-23
Impedance_of_leg_right	13	74189974	G	T	-0.0140863	1.03532e-28
Impedance_of_leg_right	16	1659723	G	T	-0.0279929	2.05053e-11
Impedance_of_leg_right	16	1992863	A	G	0.0403942	1.10771e-07
Impedance_of_leg_right	7	14645949	A	G	-0.0450253	5.9364e-11
Impedance_of_leg_right	15	38492199	T	C	0.0142191	6.5476e-24
Impedance_of_leg_right	9	129270262	G	A	0.0150249	6.5205e-13
Impedance_of_leg_right	9	129462501	T	G	-0.0124362	4.20145e-11
Impedance_of_leg_right	9	129749240	A	G	0.0124708	2.16826e-09
Impedance_of_leg_right	3	23257156	C	T	0.0143757	1.08021e-21
Impedance_of_leg_right	3	52887861	AT	A	-0.0146611	2.40301e-20
Impedance_of_leg_right	3	53541364	A	G	0.0238684	2.46361e-10
Impedance_of_leg_right	12	49471968	CA	C	-0.0144063	2.80163e-26
Impedance_of_leg_right	1	63565153	C	T	-0.0387252	4.67824e-11
Impedance_of_leg_right	1	93212052	A	G	-0.0242101	3.55209e-12
Impedance_of_leg_right	20	50824314	T	TGATTTAGA	0.0153464	1.07696e-17
Impedance_of_leg_right	17	39261560	T	A	-0.0151121	2.19569e-18
Impedance_of_leg_right	3	119536429	G	A	0.016844	2.51356e-15
Impedance_of_leg_right	13	54104968	T	C	-0.0209115	5.10256e-13
Impedance_of_leg_right	19	4456153	T	C	0.0140557	1.02602e-25
Impedance_of_leg_right	5	139033773	GT	G	-0.0196029	3.96734e-14
Impedance_of_leg_right	4	83251758	CA	C	-0.0191871	1.12952e-15
Impedance_of_leg_right	2	217682779	C	A	0.014295	8.99742e-19
Impedance_of_leg_right	9	17023805	GA	G	-0.0169831	1.09904e-09
Impedance_of_leg_right	2	25365642	TAATA	T	0.0150163	9.95976e-21
Impedance_of_leg_right	7	113460282	A	G	-0.0143439	9.52235e-26
Impedance_of_leg_right	9	6458454	AT	A	-0.0195037	2.76397e-09
Impedance_of_leg_right	9	6011335	C	T	-0.0145873	6.81424e-10
Impedance_of_leg_right	10	25056538	A	ATCCT	-0.0161381	8.46074e-18
Impedance_of_leg_right	4	56455791	A	T	0.0148219	2.5571e-21
Impedance_of_leg_right	2	9780744	T	C	-0.0152075	5.99661e-20
Impedance_of_leg_right	6	51814216	T	C	-0.014247	2.39732e-12
Impedance_of_leg_right	5	180065697	T	C	-0.0139542	3.01019e-22
Impedance_of_leg_right	6	52290927	C	T	-0.0124783	4.0575e-14
Impedance_of_leg_right	18	74691452	T	A	-0.0143562	2.27476e-24
Impedance_of_leg_right	18	74970687	ATGG	A	0.0306132	1.53767e-07
Impedance_of_leg_right	8	141964069	AT	A	-0.0146863	1.44089e-25
Impedance_of_leg_right	3	45957689	C	T	0.0161846	7.2872e-17
Impedance_of_leg_right	1	235401441	G	A	-0.0439222	3.71577e-11
Impedance_of_leg_right	4	87666916	A	G	-0.0296378	7.82135e-12
Impedance_of_leg_right	9	140257189	T	C	0.0207007	2.1088e-12
Impedance_of_leg_right	9	140079779	C	T	-0.0302711	3.19243e-08
Impedance_of_leg_right	2	218120475	C	T	0.0161965	5.5992e-13
Impedance_of_leg_right	14	21542766	G	A	0.0188728	1.88197e-14
Impedance_of_leg_right	5	180051987	C	T	0.0174991	8.74696e-08
Impedance_of_leg_right	1	151250825	GT	G	0.0166011	4.2818e-12
Impedance_of_leg_right	1	151223061	A	AAG	-0.0217505	3.0056e-08
Impedance_of_leg_right	13	94086683	G	A	0.0112566	7.02775e-13
Impedance_of_leg_right	2	48953979	A	T	0.0140973	1.45288e-09
Impedance_of_leg_right	10	104776527	A	G	-0.0296779	6.56208e-15
Impedance_of_leg_right	X	85580559	G	T	0.00911323	2.24656e-12
Impedance_of_leg_right	6	16243490	A	G	0.0127861	2.99633e-10
Impedance_of_leg_right	7	15706282	C	G	0.0115459	4.22862e-13
Impedance_of_leg_right	4	82138300	G	A	0.0119808	2.13106e-11
Impedance_of_leg_right	10	35051187	GGAGAGAGA	G	0.0123926	8.44522e-11
Impedance_of_leg_right	2	60551801	G	A	0.010885	4.0496e-17
Impedance_of_leg_right	14	82973580	A	G	-0.0188843	6.77187e-08
Impedance_of_leg_right	18	46013965	A	T	0.0241166	3.45455e-07
Impedance_of_leg_right	3	144143213	T	G	-0.0109241	7.22708e-16
Impedance_of_leg_right	6	166370490	G	C	-0.0209232	9.0641e-08
Impedance_of_leg_right	2	105305426	C	T	-0.0115608	1.33987e-13
Impedance_of_leg_right	2	70315987	T	C	0.0386425	2.47001e-07
Impedance_of_leg_right	2	69986956	G	A	0.0553758	3.337e-07
Impedance_of_leg_right	5	124187125	AT	A	-0.0282699	2.2634e-07
Impedance_of_leg_right	5	37682619	G	GGTT	-0.0159235	5.16397e-32
Impedance_of_leg_right	12	100447816	C	T	-0.0221364	1.13348e-07
Impedance_of_leg_right	2	77192125	GATC	G	0.0110634	7.1346e-15
Impedance_of_leg_right	18	46511080	C	T	0.0124061	5.1681e-20
Impedance_of_leg_right	9	16724455	T	C	-0.0145715	8.29675e-13
Impedance_of_leg_right	2	20321942	T	C	0.0128228	2.13838e-10
Impedance_of_leg_right	9	78759705	A	T	0.0287561	3.11144e-10
Impedance_of_leg_right	15	84514290	C	G	-0.0410113	6.12246e-116
Impedance_of_leg_right	15	84405574	T	A	-0.0160795	1.36184e-21
Impedance_of_leg_right	15	84012552	A	G	-0.0568939	4.81043e-09
Impedance_of_leg_right	7	103291921	A	C	-0.0324221	8.90783e-11
Impedance_of_leg_right	7	103455017	C	T	0.0150319	6.83235e-15
Impedance_of_leg_right	5	80959505	CA	C	0.0149155	1.21246e-19
Impedance_of_leg_right	X	83485317	A	G	-0.0162215	2.4809e-12
Impedance_of_leg_right	14	103979762	A	G	0.0166679	3.46584e-15
Impedance_of_leg_right	5	140971262	GATATATATATATATAT	G	0.0139851	1.44937e-24
Impedance_of_leg_right	12	120996797	T	TTTAA	0.0331066	2.25446e-11
Impedance_of_leg_right	1	170147769	T	G	-0.0159106	3.13863e-16
Impedance_of_leg_right	20	61451332	T	C	0.0259851	1.464e-09
Impedance_of_leg_right	20	61543781	C	CT	0.0131354	2.55575e-10
Impedance_of_leg_right	21	28305212	T	C	-0.0186673	1.60457e-13
Impedance_of_leg_right	22	33055555	G	T	-0.0199304	4.17871e-13
Impedance_of_leg_right	5	127154927	A	G	-0.0140925	4.17153e-14
Impedance_of_leg_right	5	126656500	C	T	-0.0148546	2.81119e-18
Impedance_of_leg_right	5	126998276	T	C	-0.0365872	5.71688e-08
Impedance_of_leg_right	3	128966302	T	C	-0.0255816	7.56163e-12
Impedance_of_leg_right	9	78505692	T	C	-0.0220984	5.34726e-13
Impedance_of_leg_right	1	170619930	T	G	0.0134502	5.07793e-11
Impedance_of_leg_right	10	34444709	G	A	0.0123588	3.66921e-13
Impedance_of_leg_right	9	16870472	G	A	0.0272254	5.52998e-12
Impedance_of_leg_right	5	134578641	A	G	0.0144779	5.21413e-25
Impedance_of_leg_right	18	46034088	T	C	0.0243128	2.26819e-07
Impedance_of_leg_right	7	70179714	C	T	-0.0239846	6.83419e-15
Impedance_of_leg_right	4	25408838	A	G	0.0179534	1.66857e-18
Impedance_of_leg_right	5	71695918	G	C	-0.0153476	1.63655e-30
Impedance_of_leg_right	4	123832776	A	G	-0.019192	5.59016e-17
Impedance_of_leg_right	5	127627559	T	C	-0.0338176	7.22411e-18
Impedance_of_leg_right	5	127668991	C	T	-0.0261652	5.56618e-15
Impedance_of_leg_right	5	128138924	G	A	0.0177249	3.93765e-13
Impedance_of_leg_right	5	102078924	A	G	-0.0153215	7.06481e-27
Impedance_of_leg_right	21	33794516	C	T	0.0152116	5.90364e-27
Impedance_of_leg_right	9	98225056	T	G	-0.024707	7.97575e-14
Impedance_of_leg_right	9	98268396	A	G	0.0664502	4.03829e-10
Impedance_of_leg_right	9	98566362	A	T	-0.0133237	4.2546e-14
Impedance_of_leg_right	3	25101270	C	T	0.0151777	4.64447e-28
Impedance_of_leg_right	5	60724366	AT	A	0.0154627	4.67619e-31
Impedance_of_leg_right	15	68204227	AT	A	0.0153731	1.71397e-27
Impedance_of_leg_right	12	50650057	T	C	0.0230007	1.05437e-34
Impedance_of_leg_right	12	50261809	T	C	-0.0190929	3.3837e-26
Impedance_of_leg_right	1	113141218	G	A	-0.018586	3.0528e-17
Impedance_of_leg_right	18	46516424	G	C	-0.0162427	2.70883e-22
Impedance_of_leg_right	2	58970323	C	G	-0.013578	1.41809e-11
Impedance_of_leg_right	2	58452792	G	C	-0.0159121	4.85913e-17
Impedance_of_leg_right	3	85660399	GT	G	-0.0160604	2.01096e-24
Impedance_of_leg_right	5	32768634	G	A	0.0176604	3.63238e-20
Impedance_of_leg_right	11	28808617	T	G	0.0181236	1.56815e-18
Impedance_of_leg_right	11	29194900	C	T	0.0188563	1.30921e-10
Impedance_of_leg_right	11	28577867	T	C	-0.012364	5.87644e-14
Impedance_of_leg_right	9	18997558	G	C	0.0159854	1.31591e-25
Impedance_of_leg_right	2	242050740	G	A	0.0165107	1.95226e-23
Impedance_of_leg_right	2	119587923	GT	G	0.0196132	6.7711e-16
Impedance_of_leg_right	2	119185136	A	C	0.0155518	4.12343e-11
Impedance_of_leg_right	1	150257714	G	A	0.0156907	5.751e-19
Impedance_of_leg_right	3	46934290	T	G	0.0625334	8.66466e-12
Impedance_of_leg_right	1	150527294	T	C	0.0141726	1.05828e-13
Impedance_of_leg_right	6	45075696	TAA	T	0.0164511	8.75292e-23
Impedance_of_leg_right	3	156880688	G	A	-0.0162341	2.36294e-23
Impedance_of_leg_right	10	100017453	G	T	0.0161374	3.13077e-23
Impedance_of_leg_right	17	17724789	G	A	0.0160521	3.21399e-24
Impedance_of_leg_right	17	61986027	A	G	0.0162852	2.22514e-20
Impedance_of_leg_right	17	62410383	T	C	-0.0241052	3.16228e-12
Impedance_of_leg_right	14	25933965	T	G	0.0166775	2.24506e-21
Impedance_of_leg_right	15	67337826	G	T	0.0150062	3.99274e-19
Impedance_of_leg_right	15	66979825	G	A	0.0137238	4.79025e-14
Impedance_of_leg_right	1	149922960	C	T	-0.0131277	6.64978e-12
Impedance_of_leg_right	3	47362211	T	C	-0.0409258	1.03573e-07
Impedance_of_leg_right	8	38193007	A	AT	0.0183098	1.23159e-17
Impedance_of_leg_right	20	42766253	A	G	-0.0226969	1.52566e-14
Impedance_of_leg_right	5	137761555	C	T	-0.0179841	5.77724e-16
Impedance_of_leg_right	5	108125303	TTTC	T	0.0176864	9.18112e-17
Impedance_of_leg_right	4	145939305	G	A	0.0160353	8.75168e-19
Impedance_of_leg_right	5	130766662	T	C	0.0196829	1.08528e-14
Impedance_of_leg_right	6	2094804	G	GA	0.0126874	7.6467e-17
Impedance_of_leg_right	6	1874221	T	C	-0.0129962	8.00541e-11
Impedance_of_leg_right	2	199612796	A	C	-0.0146654	3.24647e-18
Impedance_of_leg_right	2	199939999	A	G	-0.0264246	3.62255e-08
Impedance_of_leg_right	11	115102733	C	T	-0.014498	1.02307e-29
Impedance_of_leg_right	11	68625346	A	ACACAC	-0.0132213	7.47564e-10
Impedance_of_leg_right	16	30337208	A	T	-0.0188947	3.93173e-32
Impedance_of_leg_right	17	39994879	T	C	-0.0165538	7.43269e-18
Impedance_of_leg_right	4	55139771	C	T	0.0231648	2.32361e-13
Impedance_of_leg_right	16	88321027	T	C	0.0385104	2.65643e-12
Impedance_of_leg_right	16	88813060	T	C	0.0188146	1.50787e-14
Impedance_of_leg_right	16	88506585	C	T	-0.0182216	1.44263e-09
Impedance_of_leg_right	1	9421359	T	G	0.0133873	3.14057e-14
Impedance_of_leg_right	1	9434788	G	GA	-0.0154465	2.72452e-09
Impedance_of_leg_right	2	27779565	A	T	-0.024403	8.13079e-23
Impedance_of_leg_right	2	27810518	CT	C	0.0174325	4.34812e-18
Impedance_of_leg_right	16	31015998	T	TA	0.0122651	1.16472e-11
Impedance_of_leg_right	11	16226125	A	AAAAC	-0.0152579	1.24718e-25
Impedance_of_leg_right	11	69163441	G	A	-0.0145795	4.47846e-10
Impedance_of_leg_right	1	17312743	C	T	-0.0144666	3.00778e-28
Impedance_of_leg_right	6	18902765	A	AT	-0.0140066	6.21543e-17
Impedance_of_leg_right	6	18540811	A	G	-0.0135989	1.0728e-10
Impedance_of_leg_right	8	120596023	A	G	0.0324073	8.40299e-13
Impedance_of_leg_right	16	88292550	C	G	0.0123365	7.45011e-16
Impedance_of_leg_right	16	88648487	G	A	-0.0141999	1.98929e-08
Impedance_of_leg_right	16	88321027	T	C	0.0303649	1.41035e-07
Impedance_of_leg_right	12	56364321	G	A	0.0156066	7.14574e-22
Impedance_of_leg_right	1	227168555	A	G	-0.0180573	4.29718e-17
Impedance_of_leg_right	20	32987687	C	T	0.0211019	4.84563e-15
Impedance_of_leg_right	11	68271686	G	GT	0.0220715	3.53637e-27
Impedance_of_leg_right	3	124481760	A	T	0.0220509	9.30756e-15
Impedance_of_leg_right	22	45826011	A	C	0.0198214	2.67932e-15
Impedance_of_leg_right	9	117823775	A	G	0.0167126	3.44445e-19
Impedance_of_leg_right	13	96983940	T	C	-0.0149611	2.39752e-25
Impedance_of_leg_right	9	13226945	A	G	0.0328367	1.23351e-12
Impedance_of_leg_right	19	1854151	G	C	0.0147996	8.04328e-29
Impedance_of_leg_right	7	94021475	C	T	-0.0179467	2.4602e-17
Impedance_of_leg_right	3	11633951	A	G	-0.021215	1.32123e-14
Impedance_of_leg_right	12	47005736	A	T	0.0153321	3.18784e-22
Impedance_of_leg_right	12	47484039	G	A	-0.0140342	3.80942e-11
Impedance_of_leg_right	20	54480026	T	C	0.0171148	4.74741e-18
Impedance_of_leg_right	14	62597063	T	C	-0.0112866	1.95499e-13
Impedance_of_leg_right	3	66438307	C	G	-0.0152015	6.45554e-11
Impedance_of_leg_right	1	11129317	G	A	-0.0171352	8.21027e-21
Impedance_of_leg_right	10	29081092	C	T	0.0111887	2.71681e-15
Impedance_of_leg_right	8	145504343	T	C	0.0116255	9.9095e-14
Impedance_of_leg_right	16	76686541	C	CTAT	-0.0146687	1.53234e-09
Impedance_of_leg_right	20	36562529	A	G	0.0264928	1.31539e-07
Impedance_of_leg_right	15	77369797	A	G	0.0161057	7.29683e-30
Impedance_of_leg_right	1	215450070	G	A	-0.0229342	8.23342e-08
Impedance_of_leg_right	1	159728724	G	GA	-0.0113127	1.36755e-14
Impedance_of_leg_right	3	44428485	C	T	0.0110671	1.15198e-17
Impedance_of_leg_right	7	25432609	G	GC	0.0155701	3.57855e-09
Impedance_of_leg_right	3	30094711	A	G	0.0209195	2.9197e-08
Impedance_of_leg_right	X	43819894	G	T	0.0101121	2.81745e-10
Impedance_of_leg_right	5	147923377	G	A	-0.0111415	6.71056e-16
Impedance_of_leg_right	10	76097518	A	AT	-0.0130116	1.03789e-17
Impedance_of_leg_right	15	95270627	G	GACACACACACACAC	-0.0115703	8.32735e-14
Impedance_of_leg_right	12	123893222	G	A	-0.0367517	1.4333e-07
Impedance_of_leg_right	9	134499896	A	G	0.0111291	4.45913e-17
Impedance_of_leg_right	11	100585807	T	C	-0.0125048	1.65852e-11
Impedance_of_leg_right	3	69872054	GT	G	-0.0138358	1.66203e-10
Impedance_of_leg_right	6	152721965	A	C	-0.0307536	1.36044e-07
Impedance_of_leg_right	10	63782043	G	C	0.0118641	1.6725e-13
Impedance_of_leg_right	2	164584156	G	C	-0.0178129	1.12274e-08
Impedance_of_leg_right	11	28829882	A	C	-0.0151254	1.3881e-26
Impedance_of_leg_right	9	98566362	A	T	-0.0135662	8.09709e-15
Impedance_of_leg_right	9	98278413	T	C	-0.0246714	5.78373e-12
Impedance_of_leg_right	9	98268396	A	G	0.0667925	3.28537e-10
Impedance_of_leg_right	11	8873271	AG	A	-0.0128753	5.11231e-11
Impedance_of_leg_right	4	157477440	A	G	-0.0162644	3.61051e-09
Impedance_of_leg_right	4	38716483	T	C	0.0112764	9.01162e-16
Impedance_of_leg_right	X	77904890	T	A	-0.0228773	1.56389e-07
Impedance_of_leg_right	9	27777012	C	T	-0.0110452	3.99547e-18
Impedance_of_leg_right	7	92233759	C	CT	-0.0123583	1.85988e-12
Impedance_of_leg_right	2	119185136	A	C	0.0161104	1.43723e-13
Impedance_of_leg_right	4	100801033	T	C	-0.0246695	1.27656e-07
Impedance_of_leg_right	21	36777974	C	T	-0.0109696	1.46961e-15
Impedance_of_leg_right	3	39479990	C	G	-0.0109009	1.13868e-17
Impedance_of_leg_right	5	168186385	T	C	0.0117518	4.67231e-12
Impedance_of_leg_right	6	7236663	T	C	0.0142745	2.34205e-09
Impedance_of_leg_right	12	19802011	T	C	0.0149634	4.5478e-09
Impedance_of_leg_right	4	54365798	A	G	0.015396	4.8403e-09
Impedance_of_leg_right	10	74754984	T	C	0.0436808	3.71645e-07
Impedance_of_leg_right	12	14413931	C	G	0.0123941	4.61565e-11
Impedance_of_leg_right	9	113635691	T	C	-0.0112525	6.85474e-14
Impedance_of_leg_right	14	81689831	T	A	0.010953	4.85938e-17
Impedance_of_leg_right	16	15145555	A	AT	0.012125	2.02407e-13
Impedance_of_leg_right	19	7115650	G	GT	0.0145927	7.73052e-10
Impedance_of_leg_right	4	15499251	C	T	-0.0110704	7.08715e-17
Impedance_of_leg_right	8	88956314	A	G	0.0159148	4.74246e-12
Impedance_of_leg_right	21	18119343	C	G	-0.0118488	2.11602e-12
Impedance_of_leg_right	3	180376027	CA	C	-0.0145234	1.74863e-09
Impedance_of_leg_right	11	108315606	T	C	-0.0342468	2.88246e-07
Impedance_of_leg_right	9	87303068	A	G	0.0114689	4.1887e-13
Impedance_of_leg_right	3	85095766	G	A	0.0131539	7.86077e-20
Impedance_of_leg_right	6	83352201	C	G	-0.0117589	1.4884e-12
Impedance_of_leg_right	2	59540594	A	G	-0.0111977	1.01376e-14
Impedance_of_leg_right	5	35189624	A	G	0.0119792	5.4984e-12
Impedance_of_leg_right	15	81986329	A	G	0.0123971	5.25589e-15
Impedance_of_leg_right	15	82287544	C	A	0.0243529	7.09594e-09
Impedance_of_leg_right	7	27220791	C	CTT	-0.0212113	3.17158e-08
Impedance_of_leg_right	5	105890751	A	G	0.0121873	1.06121e-14
Impedance_of_leg_right	3	142625663	T	C	0.0114105	7.75659e-16
Impedance_of_leg_right	3	185769425	G	C	0.0266997	1.37919e-22
Impedance_of_leg_right	8	81397105	T	A	0.0139627	4.00974e-10
Impedance_of_leg_right	6	86257229	G	T	0.0335961	1.10405e-07
Impedance_of_leg_right	15	56142085	T	G	-0.0142245	1.67737e-10
Impedance_of_leg_right	1	172133060	C	T	0.0238734	4.23614e-08
Impedance_of_leg_right	6	49981235	G	T	-0.0144174	2.57764e-10
Impedance_of_leg_right	18	20719164	G	A	0.0127347	2.36195e-12
Impedance_of_leg_right	19	57848605	T	C	0.0128654	4.08785e-11
Impedance_of_leg_right	10	43365221	G	GCA	0.0127792	1.54896e-12
Impedance_of_leg_right	8	124171524	G	A	0.0130674	5.09979e-12
Impedance_of_leg_right	10	38216363	T	C	-0.0125145	2.26516e-12
Impedance_of_leg_right	22	38606780	A	G	0.0161827	2.3186e-09
Impedance_of_leg_right	10	52433142	GC	G	-0.0235501	2.59076e-08
Impedance_of_leg_right	3	20576376	A	G	0.0117021	4.52857e-15
Impedance_of_leg_right	5	141822254	T	C	0.0118661	4.26144e-14
Impedance_of_leg_right	11	103003378	GGT	G	0.015692	1.27126e-09
Impedance_of_leg_right	10	18549889	T	C	-0.0180168	4.50103e-09
Impedance_of_leg_right	8	70381185	A	G	0.0124417	1.86962e-12
Impedance_of_leg_right	10	130837273	A	C	-0.0117424	3.90297e-10
Impedance_of_leg_right	10	130375847	T	A	-0.0116927	1.46091e-11
Impedance_of_leg_right	8	129205103	A	G	-0.0124674	1.89027e-12
Impedance_of_leg_right	6	81938632	A	ATAT	-0.012016	2.95937e-14
Impedance_of_leg_right	14	79967506	G	T	-0.0117928	2.3986e-14
Impedance_of_leg_right	10	64648411	G	C	0.0380831	1.12023e-07
Impedance_of_leg_right	2	56112440	A	C	-0.0115522	2.09304e-16
Impedance_of_leg_right	X	129147373	A	G	0.0147707	1.7961e-08
Impedance_of_leg_right	1	64654125	A	G	-0.0122861	2.88441e-13
Impedance_of_leg_right	8	121966316	G	A	-0.0114705	3.21385e-18
Impedance_of_leg_right	15	47655608	T	TG	0.0203057	9.15824e-09
Impedance_of_leg_right	4	152316901	CA	C	0.0123378	2.25855e-17
Impedance_of_leg_right	12	102328806	A	C	0.0113439	2.54495e-18
Impedance_of_leg_right	1	167764745	A	C	0.0138418	1.7534e-08
Impedance_of_leg_right	7	8053854	A	G	-0.0455905	1.47411e-07
Impedance_of_leg_right	17	79564930	G	C	-0.0120117	1.95381e-14
Impedance_of_leg_right	20	51730637	G	GAAAA	0.018581	1.40013e-08
Impedance_of_leg_right	9	127020828	A	G	0.0113657	5.69272e-16
Impedance_of_leg_right	2	236671083	A	G	-0.0152811	1.77505e-09
Impedance_of_leg_right	16	71165560	T	C	-0.0116632	6.86266e-16
Impedance_of_leg_right	14	42894143	C	A	-0.0120768	1.84042e-12
Impedance_of_leg_right	11	43878485	A	G	-0.0124581	3.7601e-12
Impedance_of_leg_right	1	167269826	T	C	0.0114242	2.79676e-15
Impedance_of_leg_right	10	37702435	T	A	0.0200102	2.31494e-08
Impedance_of_leg_right	2	242147264	A	C	0.0130682	8.86695e-23
Impedance_of_leg_right	1	167215996	C	G	0.0115234	6.47354e-20
Impedance_of_leg_right	2	199939999	A	G	-0.0262349	4.70848e-08
Impedance_of_leg_right	2	199629554	A	G	-0.0138667	4.72511e-16
Impedance_of_leg_right	3	132447137	G	T	0.0159852	1.37724e-09
Impedance_of_leg_right	19	18490284	A	G	0.0129193	1.43438e-12
Impedance_of_leg_right	5	158265453	C	CA	-0.0121114	7.78629e-15
Impedance_of_leg_right	19	18390864	G	A	-0.0181533	1.79544e-15
Impedance_of_leg_right	19	19387743	C	A	0.0152682	4.52216e-14
Impedance_of_leg_right	15	77827754	T	TTTCC	-0.0164404	5.38733e-25
Impedance_of_leg_right	12	78198931	C	G	-0.01191	1.59204e-13
Impedance_of_leg_right	3	43209300	A	G	-0.0214207	2.96015e-08
Impedance_of_leg_right	18	13720698	TA	T	0.0315198	1.00667e-07
Impedance_of_leg_right	14	102735251	CAA	C	-0.0161606	1.42013e-09
Impedance_of_leg_right	21	39977076	G	A	0.0446103	1.76358e-07
Impedance_of_leg_right	2	5978658	T	A	0.0177257	1.04635e-07
Impedance_of_leg_right	17	33905468	A	G	0.0135378	6.89976e-11
Impedance_of_leg_right	4	111562615	CT	C	-0.0130983	1.72633e-11
Impedance_of_leg_right	3	194841953	A	G	0.0120083	4.01073e-13
Impedance_of_leg_right	2	6231733	G	C	0.0122404	7.60356e-12
Impedance_of_whole_body	7	1270699	G	A	0.0144332	3.23427e-11
Impedance_of_whole_body	8	34256666	A	AT	0.0123038	8.30301e-23
Impedance_of_whole_body	7	1112813	G	C	0.0106413	4.38523e-09
Impedance_of_whole_body	7	899710	C	A	-0.011157	3.05167e-16
Impedance_of_whole_body	4	95307863	C	T	0.0144642	3.38233e-14
Impedance_of_whole_body	11	62429563	T	A	-0.0124447	1.17471e-17
Impedance_of_whole_body	10	34443115	C	T	0.0123434	4.08616e-18
Impedance_of_whole_body	14	99719219	A	G	0.0114956	2.77937e-24
Impedance_of_whole_body	22	20776973	AACC	A	0.0158502	1.06746e-16
Impedance_of_whole_body	14	101999598	A	G	-0.0109475	3.45381e-12
Impedance_of_whole_body	6	26316118	TTTTCTTTC	T	0.0116753	1.27557e-20
Impedance_of_whole_body	4	54316923	C	T	0.0160752	5.19211e-13
Impedance_of_whole_body	8	81397105	T	A	0.0142191	4.823e-14
Impedance_of_whole_body	22	20780296	A	G	0.0264532	1.46875e-09
Impedance_of_whole_body	5	32768634	G	A	0.013158	5.05227e-16
Impedance_of_whole_body	11	12843878	C	A	0.0122753	6.37868e-18
Impedance_of_whole_body	14	101529005	A	G	-0.0126276	2.51194e-14
Impedance_of_whole_body	4	102709308	C	T	-0.011615	8.68207e-24
Impedance_of_whole_body	9	139089718	A	C	-0.00997385	4.13023e-13
Impedance_of_whole_body	X	129247539	C	T	-0.00956052	1.96253e-21
Impedance_of_whole_body	12	66343400	G	C	-0.0114364	4.77807e-26
Impedance_of_whole_body	1	174455489	C	CT	-0.0175452	5.55662e-14
Impedance_of_whole_body	7	20558041	T	G	-0.0123362	2.26766e-11
Impedance_of_whole_body	7	20378510	T	TATTATTTTAAAAA	-0.0116353	2.19619e-10
Impedance_of_whole_body	15	42096146	A	C	-0.0151545	2.70907e-14
Impedance_of_whole_body	9	98268396	A	G	0.0535307	3.14466e-09
Impedance_of_whole_body	9	98217348	G	A	-0.0167363	7.29721e-09
Impedance_of_whole_body	15	62808539	T	C	0.0123449	1.3241e-18
Impedance_of_whole_body	9	98661886	A	G	0.0102602	1.12859e-15
Impedance_of_whole_body	15	53492263	A	AT	0.0248321	2.7137e-11
Impedance_of_whole_body	16	68381978	A	G	-0.0115455	1.39719e-16
Impedance_of_whole_body	16	68396359	T	C	0.0434246	5.90507e-07
Impedance_of_whole_body	7	27241660	G	C	0.0129825	3.02988e-17
Impedance_of_whole_body	7	39319024	A	G	-0.0136131	1.27105e-15
Impedance_of_whole_body	19	13612011	A	AT	-0.0121714	2.3221e-15
Impedance_of_whole_body	19	13946454	CA	C	-0.0114367	2.78435e-12
Impedance_of_whole_body	11	66682860	T	C	-0.0116918	4.56017e-24
Impedance_of_whole_body	9	139140538	G	C	0.010777	1.80615e-11
Impedance_of_whole_body	6	140388978	C	T	0.0128053	2.33652e-16
Impedance_of_whole_body	1	2618217	TGAC	T	-0.0155143	1.295e-13
Impedance_of_whole_body	8	37210968	A	G	-0.0189699	5.69222e-10
Impedance_of_whole_body	11	130273230	T	A	-0.011182	5.48982e-18
Impedance_of_whole_body	10	5254821	G	C	-0.0148989	1.0235e-11
Impedance_of_whole_body	2	25975840	AT	A	-0.01282	9.48698e-14
Impedance_of_whole_body	10	103958317	TTTTA	T	0.0150406	9.98547e-12
Impedance_of_whole_body	9	110868281	G	C	0.0234652	4.72873e-10
Impedance_of_whole_body	22	42038786	T	C	0.0272096	2.44242e-12
Impedance_of_whole_body	8	36846109	T	C	-0.0145828	1.2631e-11
Impedance_of_whole_body	22	42014364	T	TA	0.0206718	1.88417e-28
Impedance_of_whole_body	3	152343759	CTTT	C	-0.0111618	1.9338e-18
Impedance_of_whole_body	20	39832628	C	T	0.0139348	1.70293e-13
Impedance_of_whole_body	6	43737695	C	CAG	-0.0325989	4.35588e-08
Impedance_of_whole_body	6	43515096	A	T	0.0381392	4.63191e-09
Impedance_of_whole_body	18	3816054	T	C	0.0121017	7.6516e-15
Impedance_of_whole_body	5	133829990	C	A	-0.0110314	3.46925e-21
Impedance_of_whole_body	12	43061380	A	G	-0.0121595	1.41007e-08
Impedance_of_whole_body	12	131620578	T	C	0.0116648	4.42364e-16
Impedance_of_whole_body	12	42688193	AAAAT	A	0.0103673	4.28438e-15
Impedance_of_whole_body	8	120596023	A	G	0.0226483	8.37904e-09
Impedance_of_whole_body	17	2112567	C	T	-0.0130874	7.83065e-18
Impedance_of_whole_body	21	38071988	G	A	0.0130332	5.96681e-13
Impedance_of_whole_body	1	92295565	T	C	-0.0107902	2.06756e-20
Impedance_of_whole_body	1	24371803	AT	A	-0.0110513	9.07032e-25
Impedance_of_whole_body	1	225631207	A	G	0.0169711	1.12982e-10
Impedance_of_whole_body	8	33276170	G	A	0.0127355	1.76097e-13
Impedance_of_whole_body	5	86459307	C	T	-0.010867	8.43615e-21
Impedance_of_whole_body	15	89960286	A	T	0.0153771	2.48848e-11
Impedance_of_whole_body	8	120710339	TA	T	-0.0097475	4.98101e-15
Impedance_of_whole_body	5	157894741	TA	T	-0.0117617	5.79423e-16
Impedance_of_whole_body	9	128028603	A	T	0.0108393	5.77732e-22
Impedance_of_whole_body	3	153979442	A	AAG	-0.0109536	2.26929e-18
Impedance_of_whole_body	X	67652748	T	C	0.016515	1.60208e-10
Impedance_of_whole_body	1	96368829	A	AG	-0.0361265	9.84697e-11
Impedance_of_whole_body	1	96280456	T	G	-0.0126042	1.62248e-23
Impedance_of_whole_body	22	20144902	C	G	-0.0108956	6.84957e-24
Impedance_of_whole_body	17	1618135	A	G	-0.0118004	1.14913e-11
Impedance_of_whole_body	12	58208164	A	G	-0.0115099	6.07992e-16
Impedance_of_whole_body	14	84907277	C	T	0.0112565	1.30713e-19
Impedance_of_whole_body	11	133647594	C	T	-0.0109422	6.7311e-21
Impedance_of_whole_body	4	123832776	A	G	-0.0138004	1.03714e-12
Impedance_of_whole_body	9	140282285	C	T	0.0112506	4.61828e-10
Impedance_of_whole_body	9	140079779	C	T	-0.0282318	1.35137e-09
Impedance_of_whole_body	3	46934290	T	G	0.0471249	1.13371e-09
Impedance_of_whole_body	4	100279458	C	T	-0.0182326	3.0957e-11
Impedance_of_whole_body	12	103724090	A	G	0.0127366	7.97369e-15
Impedance_of_whole_body	5	127899008	G	C	-0.0267153	3.05795e-07
Impedance_of_whole_body	5	127699363	T	C	0.0136764	1.59762e-08
Impedance_of_whole_body	4	177430120	C	T	0.012622	3.6643e-15
Impedance_of_whole_body	5	128163744	CGTGT	C	0.0124372	2.68761e-13
Impedance_of_whole_body	11	2643480	G	A	0.0222005	8.32512e-18
Impedance_of_whole_body	7	137600690	C	T	-0.011425	2.06031e-19
Impedance_of_whole_body	3	20563474	T	G	0.0114107	1.16326e-20
Impedance_of_whole_body	1	51784438	G	C	-0.0159009	3.71005e-12
Impedance_of_whole_body	17	18136750	T	C	-0.0116821	1.7512e-18
Impedance_of_whole_body	1	72835410	C	T	0.0139822	1.36125e-13
Impedance_of_whole_body	14	56093584	CT	C	0.0134451	7.94713e-15
Impedance_of_whole_body	11	2155876	T	C	-0.0212648	2.34632e-10
Impedance_of_whole_body	14	50923249	T	C	0.021467	1.47852e-10
Impedance_of_whole_body	3	131776912	A	G	-0.0121021	8.92395e-16
Impedance_of_whole_body	3	131626048	A	G	0.0163074	6.2887e-08
Impedance_of_whole_body	5	139712550	A	C	0.0109644	4.4925e-21
Impedance_of_whole_body	13	74189974	G	T	-0.0109437	1.5918e-24
Impedance_of_whole_body	15	95270626	T	C	-0.0113862	1.30242e-17
Impedance_of_whole_body	5	5446206	C	T	-0.0114122	7.46372e-18
Impedance_of_whole_body	1	19961679	G	A	0.0129247	4.11261e-14
Impedance_of_whole_body	5	115041970	CT	C	0.0123985	4.97462e-15
Impedance_of_whole_body	6	55024065	A	AAAAAAC	0.0114469	1.01787e-17
Impedance_of_whole_body	14	60957171	G	A	-0.0112869	1.41014e-21
Impedance_of_whole_body	13	111038326	C	T	-0.0115059	2.93552e-18
Impedance_of_whole_body	10	2237965	GC	G	-0.0137997	5.21795e-13
Impedance_of_whole_body	12	9151284	C	CAA	-0.0110254	1.40749e-22
Impedance_of_whole_body	1	79476511	C	T	-0.0129547	4.55114e-14
Impedance_of_whole_body	5	168314341	T	G	-0.0111548	2.45583e-20
Impedance_of_whole_body	1	228489090	A	G	0.0159965	7.12548e-08
Impedance_of_whole_body	1	228661944	A	G	-0.0310953	3.82723e-09
Impedance_of_whole_body	6	116430382	A	G	0.0110828	3.55698e-21
Impedance_of_whole_body	7	33138472	C	T	-0.014164	2.36175e-13
Impedance_of_whole_body	3	170625806	T	C	-0.0109983	1.73103e-15
Impedance_of_whole_body	15	46584787	T	G	-0.0114657	1.64504e-22
Impedance_of_whole_body	3	171121297	A	G	-0.0115619	2.71879e-09
Impedance_of_whole_body	8	85056283	A	G	0.0124907	3.20185e-14
Impedance_of_whole_body	3	14230883	A	C	-0.00991319	6.74527e-12
Impedance_of_whole_body	8	59506032	G	T	-0.0126308	1.16227e-19
Impedance_of_whole_body	17	43195981	C	T	0.0133905	1.9968e-15
Impedance_of_whole_body	17	43460891	G	A	-0.011822	4.24331e-12
Impedance_of_whole_body	X	8885212	G	A	-0.0110474	4.74761e-15
Impedance_of_whole_body	2	3639909	C	G	0.0156416	6.32324e-15
Impedance_of_whole_body	10	123405480	G	C	-0.0134032	3.25941e-17
Impedance_of_whole_body	3	13587256	CA	C	0.0137704	9.6663e-10
Impedance_of_whole_body	15	38502321	GCA	G	0.012186	5.99665e-24
Impedance_of_whole_body	18	74970687	ATGG	A	0.0319931	8.58679e-11
Impedance_of_whole_body	18	74680889	C	CAA	-0.0117638	5.60343e-23
Impedance_of_whole_body	10	65255514	CA	C	0.0121211	4.84852e-25
Impedance_of_whole_body	17	79093822	G	A	0.0122964	3.4932e-14
Impedance_of_whole_body	17	79421254	T	G	0.0117355	9.94066e-14
Impedance_of_whole_body	17	78757626	G	A	0.0112194	1.81805e-10
Impedance_of_whole_body	9	96426049	T	TCACA	-0.0145405	6.26941e-19
Impedance_of_whole_body	2	213238548	CAT	C	-0.0120385	2.26879e-28
Impedance_of_whole_body	9	96111913	AT	A	0.0146172	9.7963e-11
Impedance_of_whole_body	3	13764246	T	C	-0.011466	1.71138e-13
Impedance_of_whole_body	6	101044487	T	A	-0.0119139	8.05772e-27
Impedance_of_whole_body	8	15139681	T	C	0.0182738	5.37567e-12
Impedance_of_whole_body	5	106725691	C	T	0.0146982	1.60952e-13
Impedance_of_whole_body	9	129270262	G	A	0.0104447	9.58751e-11
Impedance_of_whole_body	18	56878075	AG	A	0.0162424	1.55261e-14
Impedance_of_whole_body	19	1854151	G	C	0.0123042	6.3783e-26
Impedance_of_whole_body	19	2230029	C	CTT	-0.0200578	3.01495e-07
Impedance_of_whole_body	19	45623770	T	C	-0.0359546	2.47374e-11
Impedance_of_whole_body	17	77772068	A	G	0.0119413	7.24989e-29
Impedance_of_whole_body	16	30878863	T	C	0.0112806	5.06267e-13
Impedance_of_whole_body	2	207843967	A	C	0.0138321	1.01023e-17
Impedance_of_whole_body	4	26463546	G	C	0.0167916	2.0133e-13
Impedance_of_whole_body	4	26062913	GT	G	-0.0149886	1.11645e-11
Impedance_of_whole_body	4	105537183	G	A	0.0293905	1.35286e-11
Impedance_of_whole_body	13	58627256	C	T	0.014197	4.41352e-16
Impedance_of_whole_body	12	57146069	G	T	0.0195947	8.23025e-13
Impedance_of_whole_body	2	112257811	G	T	-0.0147415	1.31976e-15
Impedance_of_whole_body	16	30380486	C	T	0.0112213	3.5716e-11
Impedance_of_whole_body	1	221358289	A	G	0.0139411	1.09211e-28
Impedance_of_whole_body	1	221704762	T	TCATC	0.0325581	9.94754e-08
Impedance_of_whole_body	X	117890456	A	G	-0.0128113	8.02287e-13
Impedance_of_whole_body	9	17023805	GA	G	-0.0149019	8.17391e-11
Impedance_of_whole_body	9	16870472	G	A	0.0196119	1.24885e-09
Impedance_of_whole_body	9	16757722	G	GGA	0.0202278	6.18928e-08
Impedance_of_whole_body	13	58682468	C	A	0.0137143	4.47294e-15
Impedance_of_whole_body	14	23312594	A	G	0.0128632	1.11032e-12
Impedance_of_whole_body	3	77665524	G	GT	-0.0108048	9.92337e-21
Impedance_of_whole_body	14	54724054	T	C	0.0115755	4.28048e-15
Impedance_of_whole_body	9	134342487	AT	A	0.0117956	3.81815e-18
Impedance_of_whole_body	1	152285861	A	G	0.0375344	2.90905e-09
Impedance_of_whole_body	4	4931474	C	G	0.0121213	1.18736e-16
Impedance_of_whole_body	17	68697718	G	GT	-0.0106647	8.63279e-21
Impedance_of_whole_body	5	63985247	C	A	0.0102152	3.80803e-11
Impedance_of_whole_body	5	64437066	A	G	0.0215501	7.04485e-12
Impedance_of_whole_body	12	114301950	G	T	0.0108449	1.92657e-18
Impedance_of_whole_body	2	165544573	G	GAA	0.010835	1.29795e-18
Impedance_of_whole_body	8	85496189	AT	A	0.0147117	1.63976e-09
Impedance_of_whole_body	19	46974678	G	C	-0.0122336	1.08749e-13
Impedance_of_whole_body	10	87397275	C	G	-0.0256453	1.8778e-10
Impedance_of_whole_body	16	31064060	G	A	-0.0123781	3.34497e-11
Impedance_of_whole_body	16	31539386	A	G	-0.0121461	1.09158e-16
Impedance_of_whole_body	22	45821935	A	G	0.0158123	1.32941e-13
Impedance_of_whole_body	21	18067612	A	C	-0.0135982	2.21349e-16
Impedance_of_whole_body	1	235503379	A	G	-0.0356201	9.92534e-11
Impedance_of_whole_body	2	25365642	TAATA	T	0.0122601	1.86549e-19
Impedance_of_whole_body	12	90513019	A	G	-0.0167172	3.29413e-12
Impedance_of_whole_body	1	10732274	C	G	0.0129442	1.57485e-19
Impedance_of_whole_body	1	10833232	C	G	-0.0137632	1.8884e-13
Impedance_of_whole_body	1	11129317	G	A	-0.0127616	3.14184e-11
Impedance_of_whole_body	2	199608846	G	A	-0.012074	3.54631e-18
Impedance_of_whole_body	16	1615189	A	G	-0.0228862	6.66857e-10
Impedance_of_whole_body	16	2111230	G	A	-0.0107541	1.4035e-21
Impedance_of_whole_body	8	38193007	A	AT	0.013895	1.61003e-14
Impedance_of_whole_body	12	120840074	T	C	0.0262284	7.56262e-11
Impedance_of_whole_body	3	156880688	G	A	-0.0118779	6.26228e-13
Impedance_of_whole_body	3	156542704	A	T	-0.0094272	3.63645e-11
Impedance_of_whole_body	12	115128768	C	G	-0.0125796	5.86363e-16
Impedance_of_whole_body	8	141796344	T	C	-0.011413	1.34824e-21
Impedance_of_whole_body	9	19007637	A	C	0.0238325	1.42094e-09
Impedance_of_whole_body	19	49621964	T	C	-0.0132036	1.03653e-12
Impedance_of_whole_body	3	94037499	T	C	-0.00981079	1.21752e-17
Impedance_of_whole_body	16	68317636	G	A	-0.0133814	8.3538e-17
Impedance_of_whole_body	11	75277628	A	G	0.0150023	7.63163e-09
Impedance_of_whole_body	1	54190695	A	C	0.00998883	2.27872e-13
Impedance_of_whole_body	5	27182240	GC	G	0.0106569	7.67439e-12
Impedance_of_whole_body	18	13078995	G	A	0.0324997	1.64655e-07
Impedance_of_whole_body	4	24027226	C	A	0.00956545	8.63782e-19
Impedance_of_whole_body	2	178141063	G	A	-0.0103388	1.98997e-12
Impedance_of_whole_body	9	14079067	C	T	0.010011	6.13405e-14
Impedance_of_whole_body	10	97879634	C	A	-0.00955831	2.96381e-19
Impedance_of_whole_body	3	20478847	T	C	0.0114645	1.39189e-16
Impedance_of_whole_body	4	156885141	T	C	-0.0147613	8.84652e-09
Impedance_of_whole_body	4	149188947	A	T	-0.0243856	8.29697e-08
Impedance_of_whole_body	2	238232752	C	A	0.00989281	2.5795e-15
Impedance_of_whole_body	1	205686523	GT	G	0.00979371	1.43855e-16
Impedance_of_whole_body	15	44264273	AAT	A	0.0235425	6.91169e-08
Impedance_of_whole_body	1	98027316	A	G	-0.0123615	3.44892e-10
Impedance_of_whole_body	3	127853301	CA	C	0.010771	2.79314e-13
Impedance_of_whole_body	12	99486248	GA	G	-0.0100535	1.63006e-15
Impedance_of_whole_body	6	12043961	T	C	-0.0100215	1.04719e-13
Impedance_of_whole_body	6	109724937	A	G	0.00971506	1.55652e-15
Impedance_of_whole_body	10	35051187	GGAGAGAGA	G	0.0109261	1.25308e-11
Impedance_of_whole_body	2	152415395	T	C	0.0103378	6.30356e-13
Impedance_of_whole_body	3	88091121	A	T	0.0100904	1.33979e-13
Impedance_of_whole_body	6	53886743	G	A	-0.0219568	6.30159e-08
Impedance_of_whole_body	9	92022229	T	TTC	-0.0105132	5.51375e-12
Impedance_of_whole_body	4	103988899	T	G	0.00960066	3.35917e-15
Impedance_of_whole_body	1	63628880	T	C	-0.0136378	3.7704e-09
Impedance_of_whole_body	1	65298971	T	C	-0.0464825	1.47291e-07
Impedance_of_whole_body	1	65098309	A	G	-0.0285729	6.27454e-08
Impedance_of_whole_body	16	89224417	T	C	-0.0196342	5.53395e-08
Impedance_of_whole_body	13	29020183	C	A	-0.0101029	1.7233e-10
Impedance_of_whole_body	13	28647135	C	T	-0.0100338	2.8854e-11
Impedance_of_whole_body	2	175549605	G	T	-0.0104533	1.20283e-11
Impedance_of_whole_body	9	25300643	G	A	0.0102082	2.20158e-12
Impedance_of_whole_body	17	29603226	CAAA	C	-0.0116663	8.81693e-11
Impedance_of_whole_body	16	10066643	G	A	-0.0174856	2.67206e-08
Impedance_of_whole_body	7	139759161	T	TAC	-0.01197	2.01995e-10
Impedance_of_whole_body	3	58101509	A	ACCCACAAC	0.0102298	2.28605e-13
Impedance_of_whole_body	4	109196754	G	A	0.0128865	2.14113e-09
Impedance_of_whole_body	8	33155292	GT	G	0.0105347	1.11169e-12
Impedance_of_whole_body	8	32721624	A	G	-0.0454361	9.107e-08
Impedance_of_whole_body	16	50945156	G	A	0.0110694	3.63657e-11
Impedance_of_whole_body	9	137204968	CT	C	0.0105907	2.78498e-12
Impedance_of_whole_body	16	67503807	A	G	-0.0340816	7.96113e-08
Impedance_of_whole_body	16	67519937	CA	C	-0.0225487	1.06471e-08
Impedance_of_whole_body	10	64904071	G	A	0.0110538	2.43648e-23
Impedance_of_whole_body	8	122627847	G	C	-0.00970875	1.99935e-18
Impedance_of_whole_body	10	27876397	C	G	-0.00957784	7.05507e-19
Impedance_of_whole_body	6	29908440	A	G	0.0121017	1.67677e-10
Impedance_of_whole_body	10	5799613	G	A	-0.0120332	1.4891e-09
Impedance_of_whole_body	10	5325308	T	C	-0.0133983	1.31683e-10
Impedance_of_whole_body	13	56353742	C	T	-0.0495477	1.17837e-07
Impedance_of_whole_body	7	138817193	C	T	0.0163383	6.54567e-09
Impedance_of_whole_body	18	60876114	A	T	-0.0114379	1.06157e-11
Impedance_of_whole_body	17	78757626	G	A	0.0106568	6.7923e-13
Impedance_of_whole_body	17	77804840	T	C	0.0200758	3.58737e-10
Impedance_of_whole_body	5	158486993	G	A	-0.0109052	1.96988e-12
Impedance_of_whole_body	X	47167011	C	CT	0.00868172	1.59738e-11
Impedance_of_whole_body	15	84514290	C	G	-0.0302046	9.14919e-89
Impedance_of_whole_body	10	18549889	T	C	-0.0154514	2.6484e-09
Impedance_of_whole_body	9	113635691	T	C	-0.0100368	2.64258e-15
Impedance_of_whole_body	4	125630402	CA	C	-0.0111036	2.87122e-12
Impedance_of_whole_body	1	203491392	G	T	-0.0121709	1.05321e-10
Impedance_of_whole_body	1	159718312	G	A	-0.00997648	1.39716e-15
Impedance_of_whole_body	5	130618866	T	C	0.0133791	5.38038e-10
Impedance_of_whole_body	10	27314089	G	C	0.0179448	9.69511e-09
Impedance_of_whole_body	5	172779211	C	T	-0.0111529	7.736e-13
Impedance_of_whole_body	20	54480026	T	C	0.0113262	1.18853e-11
Impedance_of_whole_body	9	129466468	G	A	-0.011273	7.0235e-14
Impedance_of_whole_body	12	102929883	G	A	-0.0133286	4.75713e-10
Impedance_of_whole_body	15	84405574	T	A	-0.0146593	1.14971e-25
Impedance_of_whole_body	7	39170263	C	CA	-0.0121544	5.51121e-11
Impedance_of_whole_body	7	38770677	C	T	-0.0166758	9.93525e-08
Impedance_of_whole_body	3	86617941	A	AT	0.011952	1.53149e-12
Impedance_of_whole_body	11	86184102	A	G	0.00975302	1.03344e-15
Impedance_of_whole_body	19	10867448	G	A	-0.00990403	4.04408e-15
Impedance_of_whole_body	12	123292503	C	A	0.0108623	6.81106e-12
Impedance_of_whole_body	7	129965811	C	CAT	-0.0116513	3.08813e-11
Impedance_of_whole_body	20	10616382	T	G	-0.0192251	2.77674e-08
Impedance_of_whole_body	7	102409408	C	T	0.0128841	3.93839e-10
Impedance_of_whole_body	1	87699558	G	A	-0.00989521	4.51168e-17
Impedance_of_whole_body	1	213133039	T	C	0.0379701	1.07492e-07
Impedance_of_whole_body	11	27516785	C	G	-0.0119239	1.44312e-10
Impedance_of_whole_body	11	27075050	T	C	-0.0119096	3.59609e-13
Impedance_of_whole_body	11	27574408	A	G	0.0175628	7.62362e-19
Impedance_of_whole_body	6	86257229	G	T	0.0287174	7.87578e-08
Impedance_of_whole_body	3	23483536	A	G	-0.00971439	3.35409e-17
Impedance_of_whole_body	7	19016933	C	G	-0.013644	3.70392e-09
Impedance_of_whole_body	7	18763323	A	ATACT	0.0126963	4.74122e-10
Impedance_of_whole_body	10	22825596	C	T	-0.010092	4.49851e-16
Impedance_of_whole_body	4	88718619	A	G	-0.0104541	4.8018e-13
Impedance_of_whole_body	9	23356935	G	A	0.0097904	1.13727e-16
Impedance_of_whole_body	12	8162850	TTTTA	T	0.0100127	9.8207e-19
Impedance_of_whole_body	17	400799	A	G	-0.0156361	4.72372e-09
Impedance_of_whole_body	6	142812492	C	T	-0.0101968	1.93225e-12
Impedance_of_whole_body	1	26814942	G	GAA	-0.0100058	5.6075e-16
Impedance_of_whole_body	5	64695537	T	TATAG	0.0203543	4.90706e-16
Impedance_of_whole_body	1	118924036	A	G	0.0105824	1.56969e-11
Impedance_of_whole_body	19	51812546	A	AAAAGAAAG	-0.00929329	2.18985e-16
Impedance_of_whole_body	2	175553775	C	CCA	-0.0105333	1.39602e-11
Impedance_of_whole_body	10	53822301	G	A	0.0200184	1.47013e-07
Impedance_of_whole_body	7	97923182	A	C	-0.0259051	3.63971e-07
Impedance_of_whole_body	9	3872942	C	G	0.0116505	2.02988e-09
Impedance_of_whole_body	8	129952509	A	G	-0.00909665	1.59562e-17
Impedance_of_whole_body	1	75775227	G	A	-0.00911507	1.78428e-16
Impedance_of_whole_body	10	112412111	T	A	0.0107436	3.28918e-10
Impedance_of_whole_body	1	241619483	G	T	0.0104165	1.04281e-10
Impedance_of_whole_body	2	169120541	T	A	-0.0141088	2.64855e-08
Impedance_of_whole_body	9	103061366	G	A	-0.00983302	5.6697e-12
Impedance_of_whole_body	3	48294816	G	C	0.0222604	1.92075e-07
Impedance_of_whole_body	22	30359832	GA	G	0.00962126	3.43105e-14
Impedance_of_whole_body	1	215450070	G	A	-0.018834	1.87728e-07
Impedance_of_whole_body	2	232829502	A	G	0.0310834	5.53008e-07
Impedance_of_whole_body	7	26592617	T	C	-0.00943284	6.27798e-13
Impedance_of_whole_body	12	17233108	T	G	-0.00908887	7.29297e-17
Impedance_of_whole_body	9	89851241	C	T	-0.00994409	3.68176e-11
Impedance_of_whole_body	4	37946063	G	A	-0.017116	6.82873e-08
Impedance_of_whole_body	5	171096729	G	C	0.0094426	7.96518e-15
Impedance_of_whole_body	14	78883338	G	A	0.0160838	8.25913e-08
Impedance_of_whole_body	16	56109333	T	C	0.00931658	2.84024e-15
Impedance_of_whole_body	17	4175556	G	GTATA	0.0323631	4.39009e-07
Impedance_of_whole_body	11	28829882	A	C	-0.0148557	1.11004e-33
Impedance_of_whole_body	2	46107200	C	CT	-0.0112319	4.04949e-10
Impedance_of_whole_body	7	100798728	A	G	-0.0130475	7.62528e-09
Impedance_of_whole_body	11	103871404	C	A	-0.0115817	1.14887e-09
Impedance_of_whole_body	11	103108467	T	TA	0.0140774	3.22393e-09
Impedance_of_whole_body	1	184029915	C	CAGTT	0.00972907	5.18096e-13
Impedance_of_whole_body	11	47185680	A	G	0.0109423	3.84342e-10
Impedance_of_whole_body	6	81535408	G	A	0.02203	1.77431e-07
Impedance_of_whole_body	7	68805713	A	G	0.0174812	5.87881e-08
Impedance_of_whole_body	6	131836084	A	G	-0.0110573	4.80965e-10
Impedance_of_whole_body	11	29214768	C	G	-0.0197541	3.85326e-14
Impedance_of_whole_body	19	40788241	T	G	0.0163372	6.34908e-08
Impedance_of_whole_body	17	67089038	C	T	0.00955699	1.82585e-13
Impedance_of_whole_body	3	82696280	A	G	0.011331	1.01868e-09
Impedance_of_whole_body	2	109353458	C	CT	-0.0112203	5.0105e-10
Impedance_of_whole_body	1	108001307	G	A	0.009987	1.15726e-11
Impedance_of_whole_body	8	98943598	T	C	-0.01168	1.56887e-09
Impedance_of_whole_body	6	10441523	G	C	-0.041608	5.13348e-07
Impedance_of_whole_body	1	98873390	A	G	-0.00988043	5.75378e-12
Impedance_of_whole_body	10	63319580	G	A	0.0253764	1.41093e-07
Impedance_of_whole_body	3	196787902	C	T	-0.009268	5.36547e-16
Impedance_of_whole_body	12	105621060	G	A	-0.0102917	4.50674e-11
Impedance_of_whole_body	5	180650744	C	T	-0.0112642	5.69781e-10
Impedance_of_whole_body	5	67585143	A	G	-0.00992153	5.78021e-13
Impedance_of_whole_body	6	127805089	A	G	0.00957979	2.61652e-13
Impedance_of_whole_body	7	4681234	G	A	0.0114501	2.05724e-10
Impedance_of_whole_body	5	852207	G	A	-0.00996662	4.6923e-13
Impedance_of_whole_body	8	49389120	A	G	-0.0126013	2.79755e-09
Impedance_of_whole_body	17	55417729	C	T	0.011247	3.16758e-09
Impedance_of_whole_body	17	54927829	T	A	0.0116359	7.57005e-10
Impedance_of_whole_body	7	150081892	C	T	0.0105981	9.77742e-12
Impedance_of_whole_body	7	150542711	A	G	-0.0188201	1.92689e-29
Impedance_of_whole_body	14	33292743	A	C	-0.00948928	1.28211e-16
Impedance_of_whole_body	1	176446916	T	TA	-0.0100794	1.23016e-15
Impedance_of_whole_body	9	16247629	G	A	-0.0108052	6.36684e-10
Impedance_of_whole_body	9	98661886	A	G	0.01002	5.07342e-17
Impedance_of_whole_body	21	46466927	C	T	0.00944276	1.442e-17
Impedance_of_whole_body	15	75935956	G	GA	0.0109527	2.60653e-11
Impedance_of_whole_body	13	94093054	C	G	0.00976749	2.19311e-13
Impedance_of_whole_body	5	66305450	G	A	-0.00950974	2.21355e-15
Impedance_of_whole_body	14	81653303	CA	C	0.00946329	1.59438e-17
Impedance_of_whole_body	5	166032001	T	C	-0.00934574	4.55741e-18
Impedance_of_whole_body	15	55501550	A	C	0.0327446	1.97833e-07
Impedance_of_whole_body	17	30411040	G	A	0.0130346	1.94691e-09
Impedance_of_whole_body	2	51187589	C	G	0.0145504	5.27677e-09
Impedance_of_whole_body	9	98309511	T	C	0.0478146	3.10173e-08
Impedance_of_whole_body	9	16724989	G	T	-0.0122885	3.64684e-08
Impedance_of_whole_body	10	75747515	GA	G	-0.0129269	2.7496e-10
Impedance_of_whole_body	19	39252848	T	C	-0.0108507	8.01495e-11
Impedance_of_whole_body	X	82092433	G	A	0.0169781	2.12209e-07
Impedance_of_whole_body	18	5074183	A	AC	-0.0437925	4.24931e-07
Impedance_of_whole_body	10	130894194	A	ACT	-0.0124577	2.06221e-08
Impedance_of_whole_body	10	130837273	A	C	-0.0102016	3.3339e-10
Impedance_of_whole_body	10	130395085	C	T	-0.010112	1.42777e-11
Impedance_of_whole_body	18	42950629	T	C	0.0104293	3.3526e-11
Impedance_of_whole_body	4	82152951	C	T	0.010037	7.3411e-12
Impedance_of_whole_body	2	42625364	A	AAAATAAATAAAT	0.0104841	2.43788e-11
Impedance_of_whole_body	5	114335047	T	C	-0.00942026	7.47055e-19
Impedance_of_whole_body	3	38964159	G	A	-0.0253651	6.59014e-08
Impedance_of_whole_body	11	68617886	G	A	-0.0105064	1.66109e-09
Impedance_of_whole_body	11	69163441	G	A	-0.0126222	1.4813e-10
Impedance_of_whole_body	11	68315891	G	GT	0.0168718	1.14054e-22
Impedance_of_whole_body	1	197133836	A	AATATATTAT	0.0107164	1.04476e-11
Impedance_of_whole_body	7	157311988	A	C	-0.00939945	3.28607e-17
Impedance_of_whole_body	14	59281178	C	T	-0.0109449	1.15388e-10
Impedance_of_whole_body	6	20884523	A	AAAAC	-0.0111757	1.56725e-10
Impedance_of_whole_body	4	55511082	C	A	-0.0275606	1.90929e-07
Impedance_of_whole_body	10	52368539	T	C	-0.0113008	3.89796e-10
Impedance_of_whole_body	5	126656500	C	T	-0.00979811	1.00617e-11
Impedance_of_whole_body	5	127154927	A	G	-0.0106392	1.80796e-12
Impedance_of_whole_body	16	87282392	C	T	0.00953886	4.44768e-15
Impedance_of_whole_body	6	88412786	A	G	-0.00985629	2.75472e-19
Impedance_of_whole_body	9	73811782	TTTTTA	T	-0.0100453	6.39352e-18
Impedance_of_whole_body	9	6136559	C	T	-0.012611	6.68223e-20
Impedance_of_whole_body	15	99511873	A	G	0.0112924	1.35137e-13
Impedance_of_whole_body	16	84808969	C	G	-0.0105737	4.14132e-22
Impedance_of_whole_body	10	63782043	G	C	0.0109206	9.67325e-16
Impedance_of_whole_body	1	208081640	A	G	0.0183773	1.68443e-09
Impedance_of_whole_body	17	17424333	G	A	0.0138325	4.28413e-11
Impedance_of_whole_body	2	200778102	ATT	A	0.0104458	3.20481e-20
Impedance_of_whole_body	15	85899149	A	G	0.0483239	4.57416e-07
Impedance_of_whole_body	15	85419415	G	A	0.010983	2.57808e-20
Impedance_of_whole_body	5	159243478	T	C	0.0235412	6.47539e-09
Impedance_of_whole_body	15	69989030	C	T	-0.0161069	1.01308e-09
Impedance_of_whole_body	20	36562529	A	G	0.0246809	5.97582e-09
Impedance_of_whole_body	13	54104968	T	C	-0.0154385	2.78619e-10
Impedance_of_whole_body	1	231003214	C	A	0.011039	7.85085e-15
Impedance_of_whole_body	12	49380073	G	T	-0.0263601	7.99344e-09
Impedance_of_whole_body	7	72813435	T	TCCACCACCACACCC	-0.0253165	3.95568e-08
Impedance_of_whole_body	7	72684632	C	T	-0.0159807	3.44544e-10
Impedance_of_whole_body	X	153640406	T	C	-0.00972739	1.60146e-11
Impedance_of_whole_body	8	70379889	A	G	0.0112948	4.42149e-14
Impedance_of_whole_body	6	39788358	T	G	0.0120436	6.633e-13
Impedance_of_whole_body	7	41014524	T	C	-0.0103383	1.18363e-21
Impedance_of_whole_body	15	77369669	A	G	0.0151847	2.30436e-28
Impedance_of_whole_body	13	51969383	G	A	0.0188078	1.33461e-09
Impedance_of_whole_body	15	70127589	G	A	-0.013968	2.17871e-10
Impedance_of_whole_body	3	51735458	A	G	0.0217134	7.09451e-20
Impedance_of_whole_body	15	66504224	G	A	0.0117727	1.31751e-08
Impedance_of_whole_body	15	67011980	T	C	0.0122324	1.99146e-16
Impedance_of_whole_body	14	24887101	C	T	-0.0152831	3.17797e-10
Impedance_of_whole_body	2	67813816	T	C	0.0127352	1.39919e-11
Impedance_of_whole_body	11	30851976	C	T	0.00931369	1.72903e-10
Impedance_of_whole_body	11	30430331	T	C	0.010306	1.49475e-10
Impedance_of_whole_body	4	104780790	AATGTGT	A	0.052622	1.01047e-07
Impedance_of_whole_body	4	104641064	C	G	0.0223954	2.46812e-09
Impedance_of_whole_body	15	48795512	A	G	-0.0121555	4.64607e-13
Impedance_of_whole_body	3	52628056	A	C	-0.0204317	4.41495e-55
Impedance_of_whole_body	6	100061624	CCCG	C	-0.0116831	4.92785e-13
Impedance_of_whole_body	2	69389155	G	A	0.0109778	3.44809e-13
Impedance_of_whole_body	7	113452183	A	C	-0.0102727	7.54329e-19
Impedance_of_whole_body	4	119736796	C	A	0.00975374	1.09665e-12
Impedance_of_whole_body	4	120236630	A	T	-0.0162119	1.68267e-23
Impedance_of_whole_body	1	214690503	T	C	0.0128139	5.20455e-09
Impedance_of_whole_body	1	214618908	A	C	0.0107364	2.79357e-15
Impedance_of_whole_body	15	31184786	C	T	0.0102807	2.22122e-20
Impedance_of_whole_body	18	794273	C	T	-0.0119009	1.2209e-12
Impedance_of_whole_body	3	52072084	T	C	0.0260854	1.77247e-11
Impedance_of_whole_body	2	69303037	G	C	-0.0108356	1.66114e-13
Impedance_of_whole_body	3	78611431	T	C	-0.0111412	1.11249e-14
Impedance_of_whole_body	4	140654989	A	C	-0.0103803	1.90636e-20
Impedance_of_whole_body	1	212406458	A	AGAG	0.012407	1.68951e-12
Impedance_of_whole_body	2	33586840	G	C	0.0263405	5.98994e-09
Impedance_of_whole_body	15	79450147	A	G	0.0109578	2.89786e-16
Impedance_of_whole_body	11	108315606	T	C	-0.0327095	6.64414e-09
Impedance_of_whole_body	17	76906367	T	C	-0.0111893	1.71592e-16
Impedance_of_whole_body	2	202893657	C	T	0.0116875	2.34161e-14
Impedance_of_whole_body	11	61476450	A	G	0.0118443	1.00565e-13
Impedance_of_whole_body	2	205365851	T	C	-0.0268884	3.33757e-09
Impedance_of_whole_body	1	41772346	CT	C	-0.0129573	1.17571e-12
Impedance_of_whole_body	6	47474426	G	C	-0.0114446	3.64296e-15
Impedance_of_whole_body	2	33301389	G	A	-0.0123639	1.57746e-12
Impedance_of_whole_body	3	25110415	T	A	0.0106947	1.2783e-18
Impedance_of_whole_body	9	111958746	C	G	-0.0115887	1.29847e-14
Impedance_of_whole_body	19	46182304	A	T	0.0132946	5.03958e-12
Impedance_of_whole_body	8	135798021	T	TA	0.0119341	4.71339e-14
Impedance_of_whole_body	4	115134768	T	C	-0.0117948	2.8131e-14
Impedance_of_whole_body	10	43678796	T	C	0.0118409	2.77406e-14
Impedance_of_whole_body	7	70192021	A	G	-0.0166731	1.66555e-10
Impedance_of_whole_body	3	62711674	C	G	-0.0114431	1.72922e-15
Impedance_of_whole_body	13	76083185	C	CA	-0.0112936	8.04962e-19
Impedance_of_whole_body	16	67519937	CA	C	-0.024274	1.3499e-09
Impedance_of_whole_body	2	105501615	A	G	-0.0121785	1.67944e-13
Impedance_of_whole_body	9	117156455	TA	T	0.0105468	1.32519e-21
Impedance_of_whole_body	11	31799873	G	C	0.010987	1.30775e-16
Impedance_of_whole_body	10	104111540	TACC	T	0.0142932	1.19001e-10
Impedance_of_whole_body	10	102075479	A	G	-0.0138486	3.10578e-11
Impedance_of_whole_body	17	39261560	T	A	-0.0112361	1.40202e-14
Impedance_of_whole_body	7	87800808	A	AG	0.0173988	5.19704e-10
Impedance_of_whole_body	5	139033773	GT	G	-0.0144218	4.58961e-11
Impedance_of_whole_body	11	43878459	A	G	-0.0115143	2.81433e-14
Impedance_of_whole_body	20	34441142	CA	C	-0.0167588	6.20749e-09
Impedance_of_whole_body	20	35002849	A	G	0.022386	1.08693e-12
Impedance_of_whole_body	9	86026593	A	G	-0.0213072	5.653e-09
Impedance_of_whole_body	9	86419282	C	CG	0.0160681	1.11617e-18
Impedance_of_whole_body	X	83467844	A	G	-0.0121352	4.64734e-10
Impedance_of_whole_body	5	80889270	G	C	0.0109656	4.96078e-16
Impedance_of_whole_body	7	34941644	G	A	-0.0104332	1.2844e-22
Impedance_of_whole_body	3	32107951	G	A	0.0112774	1.08901e-14
Impedance_of_whole_body	20	2063133	T	C	0.0106573	1.49479e-18
Impedance_of_whole_body	1	190257090	A	G	-0.0104669	2.42036e-19
Impedance_of_whole_body	18	46516424	G	C	-0.0109825	1.23856e-15
Impedance_of_whole_body	9	80548797	C	T	-0.010451	1.89177e-20
Impedance_of_whole_body	2	119587923	GT	G	0.0135567	9.18523e-13
Impedance_of_whole_body	4	111561987	C	T	-0.0170982	3.14607e-10
Impedance_of_whole_body	4	157477450	A	AT	-0.0158932	8.27622e-11
Impedance_of_whole_body	10	104776527	A	G	-0.019011	5.87812e-09
Impedance_of_whole_body	15	81009646	A	C	-0.0102465	6.35331e-19
Impedance_of_whole_body	10	130382568	CT	C	-0.0104986	5.1907e-12
Impedance_of_whole_body	10	130837273	A	C	-0.0101975	3.30595e-10
Impedance_of_whole_body	10	130871519	T	C	-0.012437	2.12391e-08
Impedance_of_whole_body	8	85716976	T	TAAA	-0.022585	1.67795e-08
Impedance_of_whole_body	15	82431219	A	G	0.0119729	2.04305e-11
Impedance_of_whole_body	18	31241863	AAT	A	-0.0106174	6.89511e-18
Impedance_of_whole_body	2	227530721	T	C	0.0189341	6.91481e-11
Impedance_of_whole_body	2	227279689	C	CAGAA	-0.0342272	1.65785e-10
Impedance_of_whole_body	2	227163876	T	A	0.0173984	2.10675e-36
Impedance_of_whole_body	3	84887081	T	TTA	-0.0141708	1.78755e-18
Impedance_of_whole_body	19	52620269	A	G	-0.0157365	1.44941e-09
Impedance_of_whole_body	20	38555808	A	G	0.0108991	1.10928e-13
Impedance_of_whole_body	5	77489568	TTATA	T	-0.0105333	1.18416e-14
Impedance_of_whole_body	1	91542517	C	T	-0.0121679	3.68397e-11
Impedance_of_whole_body	16	78345435	C	A	-0.0104455	2.17059e-14
Impedance_of_whole_body	6	136052425	TTC	T	-0.0110771	1.75859e-13
Impedance_of_whole_body	22	41640098	C	T	-0.0117411	1.39004e-13
Impedance_of_whole_body	22	40720704	G	A	0.018037	1.98232e-34
Impedance_of_whole_body	19	30264436	C	CT	0.0103472	6.71091e-20
Impedance_of_whole_body	1	64648284	T	A	-0.0106651	3.66638e-14
Impedance_of_whole_body	6	42700864	T	C	0.0127817	8.55552e-11
Impedance_of_whole_body	6	33498629	CA	C	-0.0108705	2.99441e-15
Impedance_of_whole_body	6	33647095	G	A	-0.0245655	3.77255e-09
Impedance_of_whole_body	X	41849075	C	G	-0.0171669	1.72047e-08
Impedance_of_whole_body	6	142193568	C	T	0.0265935	2.50339e-08
Impedance_of_whole_body	12	39434813	T	C	0.0108793	7.08337e-13
Impedance_of_whole_body	9	27777012	C	T	-0.00989562	3.52659e-20
Impedance_of_whole_body	2	137767194	A	G	-0.0119396	8.38828e-12
Impedance_of_whole_body	16	49727574	A	C	0.0115398	2.41333e-10
Impedance_of_whole_body	16	50211944	T	G	0.0149449	2.29213e-15
Impedance_of_whole_body	3	66683941	A	T	0.011593	1.49393e-11
Impedance_of_whole_body	13	100546450	G	A	-0.0121663	4.25099e-11
Impedance_of_whole_body	6	120137768	A	AT	0.0127006	2.7082e-11
Impedance_of_whole_body	2	37995422	A	T	-0.010394	7.92879e-21
Impedance_of_whole_body	2	161333214	T	C	-0.011128	2.983e-12
Impedance_of_whole_body	8	64702385	T	A	0.00993536	4.08384e-17
Impedance_of_whole_body	9	34049779	T	A	0.0109845	1.18945e-12
Impedance_of_whole_body	16	19531819	A	G	-0.0562427	3.90438e-09
Impedance_of_whole_body	16	19844865	T	G	0.0272864	5.49527e-31
Impedance_of_whole_body	1	154106899	C	CTT	0.0106633	1.05648e-13
Impedance_of_whole_body	12	21471091	CTG	C	0.0106132	1.03982e-13
Impedance_of_whole_body	12	16415867	A	C	-0.024799	2.52449e-08
Impedance_of_whole_body	14	29753715	T	A	0.0104387	4.01207e-15
Impedance_of_whole_body	2	60254883	G	A	0.0187159	9.5414e-09
Impedance_of_whole_body	17	21210883	G	C	0.0102358	2.71007e-18
Impedance_of_whole_body	9	118497926	A	G	0.0123524	4.66928e-11
Impedance_of_whole_body	2	6229108	CAT	C	0.0107878	4.67981e-13
Impedance_of_whole_body	7	96638021	C	G	-0.0118047	1.9636e-11
Impedance_of_whole_body	1	103340623	C	T	-0.00996899	6.8309e-21
Impedance_of_whole_body	10	70381848	T	G	0.0106967	5.60984e-21
Impedance_of_whole_body	6	126090277	T	C	0.00993485	3.23432e-19
Impedance_of_whole_body	2	164593148	G	C	-0.0159664	1.40277e-09
Impedance_of_whole_body	5	35189624	A	G	0.0109342	9.72425e-14
Impedance_of_whole_body	1	115602194	C	T	0.0138616	1.88709e-10
Impedance_of_whole_body	6	152733400	C	CA	-0.0280815	1.6899e-08
Impedance_of_whole_body	15	45623782	C	T	-0.0105232	1.50872e-15
Impedance_of_whole_body	2	241331589	T	C	0.0114531	7.48429e-13
Impedance_of_whole_body	1	165350347	C	G	-0.0103794	4.76758e-16
Impedance_of_whole_body	1	38069263	T	TG	0.0113627	9.5032e-13
Impedance_of_whole_body	11	16481965	C	T	-0.0123161	1.32625e-11
Impedance_of_whole_body	1	179267474	T	C	-0.0117715	1.88974e-12
Impedance_of_whole_body	8	89344794	C	T	0.0216681	8.65682e-40
Impedance_of_whole_body	17	39977734	A	G	-0.0115166	1.34545e-12
Impedance_of_whole_body	22	36548406	G	A	-0.0132544	7.29105e-11
Impedance_of_whole_body	1	176446916	T	TA	-0.0106208	3.6471e-11
Impedance_of_whole_body	1	176787749	CT	C	0.0106911	1.99068e-13
Impedance_of_whole_body	1	167206102	A	G	0.0104381	1.28154e-22
Impedance_of_whole_body	8	67209546	C	CGT	0.011616	1.06436e-12
Impedance_of_whole_body	12	47005736	A	T	0.0153217	4.10497e-36
Impedance_of_whole_body	17	54870551	T	TAAGG	0.0121216	5.18047e-12
Impedance_of_whole_body	5	43383398	T	C	-0.01188	1.0515e-09
Impedance_of_whole_body	5	43681293	C	T	-0.0190587	3.31672e-08
Impedance_of_whole_body	7	44125145	T	C	0.0119971	5.97214e-12
Impedance_of_whole_body	8	89056962	T	A	0.0117088	4.62279e-13
Impedance_of_whole_body	9	117812400	A	G	0.0114142	4.17879e-13
Impedance_of_whole_body	11	9392856	C	T	-0.0143372	1.94221e-10
Impedance_of_whole_body	1	237846987	AT	A	0.0103649	2.46143e-15
Impedance_of_whole_body	16	54972264	A	T	0.010976	3.30106e-13
Impedance_of_whole_body	3	107395302	C	T	-0.0129528	9.54468e-11
Impedance_of_whole_body	10	61348392	T	TG	0.0132034	1.21181e-10
Impedance_of_whole_body	2	70315987	T	C	0.033056	1.75331e-07
Impedance_of_whole_body	2	69986956	G	A	0.0506778	3.2619e-08
Impedance_of_whole_body	9	108979480	A	G	-0.0114306	1.17952e-12
Impedance_of_whole_body	2	26940591	T	C	-0.0113577	2.77955e-11
Impedance_of_whole_body	2	27379189	T	C	0.0208583	1.80325e-08
Impedance_of_whole_body	14	75886127	C	CA	0.010098	1.11907e-20
Impedance_of_whole_body	16	69136777	C	CTGAG	0.0267082	1.6943e-08
Impedance_of_whole_body	14	66621542	T	G	-0.0118386	6.12259e-12
Impedance_of_whole_body	16	70514828	A	C	0.0101822	5.21638e-19
Impedance_of_whole_body	16	51565828	T	G	-0.016643	2.09946e-09
Impedance_of_whole_body	2	20321942	T	C	0.0118721	3.4376e-12
Impedance_of_whole_body	5	178501292	CT	C	-0.0107915	1.44342e-20
Impedance_of_whole_body	8	126498265	A	C	0.0119652	2.53405e-12
Impedance_of_whole_body	2	557205	C	T	0.0219288	5.1358e-10
Impedance_of_whole_body	2	466003	A	G	0.0644458	1.65523e-56
Impedance_of_whole_body	2	631396	T	TA	0.0350903	9.34216e-57
Impedance_of_whole_body	4	144106009	A	G	-0.0103108	5.22482e-17
Impedance_of_whole_body	16	79285213	C	CT	-0.0107736	2.87184e-14
Impedance_of_whole_body	5	53272664	G	A	-0.0116887	6.1366e-11
Impedance_of_whole_body	19	8670147	T	C	-0.0466442	1.20213e-20
Impedance_of_whole_body	5	53120985	A	T	-0.0161055	1.67717e-30
Impedance_of_whole_body	22	40697377	G	A	0.0194915	8.96159e-47
Impedance_of_whole_body	2	211540507	A	C	-0.0208497	7.11908e-48
Impedance_of_whole_body	3	185828465	C	T	0.0252017	4.04897e-37
Impedance_of_whole_body	6	51264082	A	G	-0.00964319	1.05338e-15
Impedance_of_whole_body	6	50788778	C	A	-0.0258265	1.19148e-30
Impedance_of_whole_body	12	46763686	G	A	0.020443	2.15149e-60
Impedance_of_whole_body	10	72432047	A	G	0.0229284	5.1673e-49
Impedance_of_whole_body	16	20050466	G	C	-0.0132093	2.64843e-14
Impedance_of_whole_body	22	40952799	G	T	-0.0305318	1.49996e-07
Impedance_of_whole_body	16	19904344	T	A	0.026192	1.33548e-29
Impedance_of_whole_body	3	38496193	G	C	0.0215336	6.42015e-78
Impedance_of_whole_body	11	27679916	T	C	0.0277218	8.04116e-46
Impedance_of_whole_body	2	198643421	A	G	-0.0216218	1.38718e-84
Impedance_of_whole_body	15	100758385	C	G	0.0144354	1.22749e-17
Impedance_of_whole_body	15	100514063	C	T	-0.0168605	3.21608e-26
Impedance_of_whole_body	15	100692953	A	G	-0.036581	7.49819e-40
Impedance_of_whole_body	17	47328183	T	C	-0.0227171	6.69105e-68
Impedance_of_whole_body	1	155253286	G	C	-0.0164575	6.20147e-18
Impedance_of_whole_body	3	38964159	G	A	-0.0273602	1.52931e-08
Impedance_of_whole_body	5	176520243	A	G	-0.0199743	5.80457e-27
Impedance_of_whole_body	5	176534724	A	C	-0.0101989	4.08019e-14
Impedance_of_whole_body	8	89427964	G	GAATTA	0.0216548	2.49875e-40
Impedance_of_whole_body	7	27994847	C	T	0.0111509	2.01414e-12
Impedance_of_whole_body	7	28189411	C	T	-0.0174185	9.81111e-40
Impedance_of_whole_body	16	24950880	T	C	0.0623598	2.3641e-13
Impedance_of_whole_body	16	24550930	A	G	-0.0213823	3.8382e-35
Impedance_of_whole_body	13	50730084	A	G	-0.0317244	4.70988e-11
Impedance_of_whole_body	13	50703690	T	C	-0.0146811	1.00708e-14
Impedance_of_whole_body	13	51170792	A	G	0.0215415	3.55527e-26
Impedance_of_whole_body	2	172414553	G	A	0.0212535	6.05998e-38
Impedance_of_whole_body	3	52725718	A	ATT	-0.0189013	5.71497e-68
Impedance_of_whole_body	3	50313527	C	A	0.0138861	2.58695e-07
Impedance_of_whole_body	3	50160109	A	G	0.0201072	5.62206e-61
Impedance_of_whole_body	3	50639492	C	A	0.0304129	2.17029e-23
Impedance_of_whole_body	17	7599260	G	C	0.0189984	1.16641e-08
Impedance_of_whole_body	17	7570578	TA	T	0.0118719	1.18229e-17
Impedance_of_whole_body	17	7571752	G	T	-0.080207	7.37966e-22
Impedance_of_whole_body	6	34545999	C	A	-0.0109877	1.5264e-12
Impedance_of_whole_body	6	34294006	C	G	-0.0223101	3.64355e-22
Impedance_of_whole_body	8	10765635	A	C	0.0190631	8.02421e-71
Impedance_of_whole_body	8	89056962	T	A	0.0116815	5.89984e-13
Impedance_of_whole_body	1	155175089	T	C	-0.0793721	1.17858e-39
Impedance_of_whole_body	7	150668070	C	T	0.0142536	4.24042e-19
Impedance_of_whole_body	X	68381264	A	C	0.0213625	6.24637e-46
Impedance_of_whole_body	5	82815158	G	A	-0.057938	1.86533e-38
Impedance_of_whole_body	5	95711605	C	A	-0.0116855	3.58545e-09
Impedance_of_whole_body	2	218312598	G	C	0.0165162	1.73184e-21
Impedance_of_whole_body	2	218120475	C	T	0.0149528	2.40648e-16
Impedance_of_whole_body	19	8674113	C	CTGTG	-0.0143704	3.85001e-25
Impedance_of_whole_body	19	8546138	T	C	-0.0127192	3.11439e-10
Impedance_of_whole_body	1	78450517	A	C	-0.0226352	1.22956e-19
Impedance_of_whole_body	19	17214073	T	C	0.0163175	1.00412e-26
Impedance_of_whole_body	17	44130160	T	TAAA	-0.0165005	6.14832e-27
Impedance_of_whole_body	5	95856501	C	T	-0.0147618	2.57978e-24
Impedance_of_whole_body	9	119124535	TAA	T	0.0183414	1.50231e-22
Impedance_of_whole_body	9	94186973	A	C	0.0122224	3.97165e-10
Impedance_of_whole_body	9	94486321	C	T	0.0112084	2.2938e-11
Impedance_of_whole_body	15	77591777	A	T	0.0154135	2.35464e-30
Impedance_of_whole_body	10	102686838	G	GT	-0.0148866	2.76359e-36
Impedance_of_whole_body	17	46725779	A	C	0.0413307	7.3985e-19
Impedance_of_whole_body	17	46319476	T	C	0.0227108	2.72897e-11
Impedance_of_whole_body	17	46521107	C	G	0.025316	2.76602e-11
Impedance_of_whole_body	3	12344730	G	C	0.0223758	9.0016e-19
Impedance_of_whole_body	9	94975957	G	C	-0.0163018	2.06355e-23
Impedance_of_whole_body	13	27054201	T	C	-0.0152126	1.28224e-36
Impedance_of_whole_body	16	53806453	G	A	-0.0441466	2.21579e-282
Impedance_of_whole_body	18	57848651	G	A	-0.0441808	5.27826e-145
Impedance_of_whole_body	2	27779565	A	T	-0.0174579	1.86751e-16
Impedance_of_whole_body	2	27730940	T	C	0.01952	8.90442e-52
Impedance_of_whole_body	5	127762756	G	C	-0.0290243	7.39281e-11
Impedance_of_whole_body	5	127350549	T	C	-0.028815	2.30673e-66
Impedance_of_whole_body	1	155413304	C	A	0.0151746	3.37385e-18
Impedance_of_whole_body	1	155175089	T	C	-0.0557535	1.44961e-18
Impedance_of_whole_body	1	154994978	T	G	-0.0240602	1.44924e-36
Impedance_of_whole_body	1	177889025	C	A	-0.0300038	3.48952e-59
Impedance_of_whole_body	1	150257714	G	A	0.0131188	9.79691e-21
Impedance_of_whole_body	1	149906413	C	T	0.0256024	5.959e-63
Impedance_of_whole_body	4	73504389	A	G	-0.0136474	3.35662e-24
Impedance_of_whole_body	4	73771353	G	C	-0.0147718	1.55073e-19
Impedance_of_whole_body	4	73526282	A	T	0.0475035	5.80876e-36
Impedance_of_whole_body	15	89415247	G	C	-0.0286142	2.42091e-72
Impedance_of_whole_body	2	254215	A	G	0.0150924	1.26907e-26
Impedance_of_whole_body	2	614168	A	G	0.0386473	3.7568e-69
Impedance_of_whole_body	2	417167	C	T	0.070782	2.55266e-64
Impedance_of_whole_body	10	96038686	A	G	-0.0313353	1.18143e-156
Impedance_of_whole_body	15	84575367	CCACACACCA	C	-0.0339334	1.36154e-213
Impedance_of_whole_body	19	47569003	G	A	0.024278	4.02458e-66
Impedance_of_whole_body	X	131381463	C	A	0.0171517	3.06933e-18
Impedance_of_whole_body	7	150521096	G	A	-0.0125603	2.05871e-13
Impedance_of_whole_body	11	10331664	C	A	0.0157726	4.35819e-36
Impedance_of_whole_body	1	221032881	A	C	0.0194743	1.5953e-10
Impedance_of_whole_body	1	221313677	A	G	0.0137055	9.87243e-25
Impedance_of_whole_body	5	122699198	CTA	C	0.015518	3.49651e-43
Impedance_of_whole_body	2	242050740	G	A	0.0165509	2.61341e-32
Impedance_of_whole_body	5	56196604	G	A	-0.0151369	6.14967e-16
Impedance_of_whole_body	5	55868097	T	C	-0.0157358	1.2698e-18
Impedance_of_whole_body	5	55804552	A	C	0.0193784	5.0864e-22
Impedance_of_whole_body	5	53087047	A	G	-0.0112151	2.80116e-10
Impedance_of_whole_body	6	130353612	T	C	-0.0166564	6.68287e-30
Impedance_of_whole_body	5	53267440	TA	T	-0.0121884	3.75252e-14
Impedance_of_whole_body	5	64483207	T	G	-0.0114765	4.48889e-14
Impedance_of_whole_body	5	64555615	T	C	-0.0160618	1.13514e-29
Impedance_of_whole_body	1	119550480	A	C	-0.0160288	7.53868e-42
Impedance_of_whole_body	11	69448294	A	G	0.0112832	6.7523e-16
Impedance_of_whole_body	11	69301859	C	T	-0.0130077	1.43319e-23
Impedance_of_whole_body	1	109946095	A	C	-0.0176096	9.93238e-33
Impedance_of_whole_body	20	6612832	A	G	0.0165014	3.84921e-37
Impedance_of_whole_body	19	19498865	TC	T	0.0213999	8.57987e-25
Impedance_of_whole_body	5	52836366	A	G	0.0146354	1.57962e-14
Impedance_of_whole_body	6	18913380	C	T	-0.013249	1.39239e-18
Impedance_of_whole_body	6	18667003	AAT	A	-0.0113999	3.1688e-09
Impedance_of_whole_body	11	2665357	G	A	0.0262416	2.07254e-19
Impedance_of_whole_body	5	53405952	C	G	-0.0179175	3.09877e-14
Impedance_of_whole_body	1	202002317	C	CT	0.0103762	4.60702e-10
Impedance_of_whole_body	1	201806106	C	T	-0.0150821	2.73619e-22
Impedance_of_whole_body	X	137050402	CT	C	0.0182384	9.57276e-20
Impedance_of_whole_body	4	145409696	G	A	0.0229986	9.01895e-08
Impedance_of_whole_body	4	145261999	G	A	-0.0105861	3.07506e-16
Impedance_of_whole_body	4	145659064	C	T	0.0258696	5.21879e-18
Impedance_of_whole_body	22	42038786	T	C	0.0288672	7.89719e-14
Impedance_of_whole_body	22	41753059	A	G	0.0197296	4.70286e-30
Impedance_of_whole_body	19	34311481	T	C	0.0127004	2.12151e-16
Impedance_of_whole_body	19	33889215	T	C	0.0168755	7.1426e-21
Impedance_of_whole_body	5	108106624	AT	A	0.0178778	1.01308e-24
Impedance_of_whole_body	12	112007756	C	T	0.0150512	3.5359e-43
Impedance_of_whole_body	9	78759705	A	T	0.0265058	6.54908e-12
Impedance_of_whole_body	9	78511889	A	G	-0.0237677	1.19915e-20
Impedance_of_whole_body	20	50850431	T	TA	-0.017317	5.28347e-09
Impedance_of_whole_body	20	50951298	G	A	0.017361	8.3072e-19
Impedance_of_whole_body	9	136142185	T	C	0.0315857	4.17434e-18
Impedance_of_whole_body	11	2190355	A	G	-0.0294318	2.63086e-09
Impedance_of_whole_body	16	88506585	C	T	-0.0162596	1.08089e-10
Impedance_of_whole_body	7	150759219	CGTGTGTGAGT	C	-0.00982867	2.67133e-09
Impedance_of_whole_body	16	88296825	T	C	0.0173073	5.5588e-11
Impedance_of_whole_body	4	119776279	C	CA	0.00974419	4.27748e-13
Impedance_of_whole_body	9	95055429	T	A	-0.0181762	9.06028e-39
Impedance_of_whole_body	3	85650323	T	C	-0.0181968	9.08795e-45
Impedance_of_whole_body	11	68617886	G	A	-0.0109879	1.4838e-11
Impedance_of_whole_body	11	68263650	C	CT	0.0175809	3.03024e-26
Impedance_of_whole_body	12	48148180	G	C	-0.0103934	5.0055e-10
Impedance_of_whole_body	12	48396920	T	G	0.0209229	1.90793e-27
Impedance_of_whole_body	6	105390782	C	CAATT	0.0186713	1.77648e-39
Impedance_of_whole_body	1	170649277	T	C	0.0180853	3.9073e-44
Impedance_of_whole_body	7	73012042	A	G	-0.0253791	1.47264e-25
Impedance_of_whole_body	15	74492642	C	T	-0.0123417	1.08906e-09
Impedance_of_whole_body	16	29994922	T	C	-0.0176348	1.14288e-58
Impedance_of_whole_body	3	49980596	C	T	0.0131737	1.94815e-17
Impedance_of_whole_body	3	50465975	G	A	0.0260084	2.00142e-23
Impedance_of_whole_body	3	50190346	A	G	-0.0135685	2.28904e-24
Impedance_of_whole_body	14	93127184	A	G	0.0128964	2.25242e-19
Impedance_of_whole_body	14	93112924	A	G	-0.0184941	3.05565e-20
Impedance_of_whole_body	7	127015083	A	G	-0.0640246	2.14623e-22
Impedance_of_whole_body	11	10404266	A	G	-0.012498	8.70091e-13
Impedance_of_whole_body	15	74234082	G	C	-0.0164552	4.12247e-35
Impedance_of_whole_body	12	3338920	G	GCACAGCTGGGGCTGA	-0.0199784	7.40909e-24
Impedance_of_whole_body	12	3390580	T	C	-0.0253399	1.56884e-11
Impedance_of_whole_body	12	3238142	G	A	-0.01576	1.26029e-12
Impedance_of_whole_body	4	120246249	A	G	-0.0195668	5.80383e-23
Impedance_of_whole_body	5	75003678	C	T	0.0165059	8.63876e-40
Impedance_of_whole_body	12	51116036	G	GTTTATTTTATTTTAT	0.0174683	7.27706e-34
Impedance_of_whole_body	14	25933965	T	G	0.0177486	6.07225e-33
Impedance_of_whole_body	2	218120475	C	T	0.0151464	1.50525e-15
Impedance_of_whole_body	2	217675322	TGAG	T	0.0167963	9.64532e-35
Impedance_of_whole_body	7	77059041	C	T	-0.0102182	4.98748e-11
Impedance_of_whole_body	7	76686511	A	G	-0.0260763	2.79443e-21
Impedance_of_whole_body	1	219734960	C	A	0.0178175	8.78889e-36
Impedance_of_whole_body	11	65639374	C	T	-0.0172594	3.69983e-39
Impedance_of_whole_body	6	32450249	A	T	-0.0138114	4.67876e-13
Impedance_of_whole_body	6	31892641	C	T	-0.0264221	9.75411e-17
Impedance_of_whole_body	6	32014575	G	A	0.017501	3.63879e-38
Impedance_of_whole_body	7	46143950	T	G	-0.0169057	3.23332e-12
Impedance_of_whole_body	7	46642308	C	T	-0.0163126	3.42808e-40
Impedance_of_whole_body	2	227335604	C	T	-0.0405274	2.32038e-09
Impedance_of_whole_body	2	227530721	T	C	0.0184726	1.94231e-10
Impedance_of_whole_body	2	227047771	C	T	0.0174156	1.28725e-32
Impedance_of_whole_body	10	77210191	C	T	-0.0169902	2.70134e-51
Impedance_of_whole_body	16	88321027	T	C	0.0437094	3.85529e-21
Impedance_of_whole_body	X	53717223	C	T	-0.0120675	2.96498e-34
Impedance_of_whole_body	4	25408838	A	G	0.0212444	1.00456e-34
Impedance_of_whole_body	7	46280563	T	A	-0.0109829	4.96227e-18
Impedance_of_whole_body	2	183238919	C	T	0.0133733	6.64289e-23
Impedance_of_whole_body	3	70727327	A	G	0.0146498	5.47026e-19
Impedance_of_whole_body	5	141016288	T	G	0.0129668	2.8861e-25
Impedance_of_whole_body	2	219284215	A	G	-0.0133765	1.32041e-22
Impedance_of_whole_body	1	74993063	C	T	-0.0127366	1.63526e-27
Impedance_of_whole_body	6	40369081	T	C	-0.0134281	2.19355e-22
Impedance_of_whole_body	5	71695918	G	C	-0.0127653	1.29529e-29
Impedance_of_whole_body	5	107427637	C	T	0.016527	2.50098e-16
Impedance_of_whole_body	14	73341655	G	T	0.0131512	4.14251e-31
Impedance_of_whole_body	X	99884828	A	G	-0.0108053	1.3676e-19
Impedance_of_whole_body	2	56094578	CT	C	-0.0153325	8.55717e-18
Impedance_of_whole_body	4	57779851	G	A	-0.0126833	8.73668e-27
Impedance_of_whole_body	14	70348141	CATAT	C	0.0130905	3.47253e-28
Impedance_of_whole_body	2	207029825	C	T	-0.0125926	4.50515e-32
Impedance_of_whole_body	1	93212052	A	G	-0.0217777	1.33674e-13
Impedance_of_whole_body	12	108629780	A	G	-0.0144557	5.81447e-19
Impedance_of_whole_body	17	61996255	A	C	0.0130978	7.33788e-21
Impedance_of_whole_body	17	62410383	T	C	-0.0156353	9.95226e-08
Impedance_of_whole_body	7	14645949	A	G	-0.0404606	3.38425e-12
Impedance_of_whole_body	13	50730084	A	G	-0.0303093	2.24598e-09
Impedance_of_whole_body	13	50817826	T	C	-0.0123915	1.15456e-16
Impedance_of_whole_body	13	50426772	T	TTTTA	-0.0115535	8.29289e-11
Impedance_of_whole_body	20	21123431	C	CAAATAAAT	-0.0140415	2.28483e-22
Impedance_of_whole_body	10	25056538	A	ATCCT	-0.0146137	3.29867e-20
Impedance_of_whole_body	6	35423886	T	C	-0.0476603	3.95924e-11
Impedance_of_whole_body	6	35448189	T	C	0.0108756	4.21596e-15
Impedance_of_whole_body	2	40441209	C	T	-0.0195805	2.01036e-15
Impedance_of_whole_body	2	40683997	A	G	-0.0142658	5.61637e-12
Impedance_of_whole_body	14	94838142	T	G	0.0447854	1.27194e-12
Impedance_of_whole_body	1	97175992	A	AT	-0.0137308	2.59258e-23
Impedance_of_whole_body	14	93901949	C	A	0.0130192	5.4116e-27
Impedance_of_whole_body	5	36882988	T	A	0.0141295	4.21686e-21
Impedance_of_whole_body	3	135932400	G	A	-0.0142758	5.54339e-20
Impedance_of_whole_body	12	124826676	T	C	-0.0173973	3.84789e-14
Impedance_of_whole_body	12	124936379	G	A	0.0320705	4.8762e-11
Impedance_of_whole_body	12	124421453	C	T	0.0123569	2.01632e-16
Impedance_of_whole_body	4	83221074	G	T	-0.0152535	1.18207e-18
Impedance_of_whole_body	6	34335091	T	C	-0.0219093	1.2313e-22
Impedance_of_whole_body	6	34545999	C	A	-0.011256	4.29368e-13
Impedance_of_whole_body	19	4361991	GTT	G	0.012744	4.95015e-31
Impedance_of_whole_body	6	126683594	G	A	-0.0127523	1.93316e-30
Impedance_of_whole_body	11	77925880	C	CTCTACTGAA	0.0168797	2.2426e-15
Impedance_of_whole_body	14	102695034	C	CAAA	-0.0163719	1.23194e-17
Impedance_of_whole_body	2	220355529	G	A	0.013319	3.74455e-21
Impedance_of_whole_body	3	52938092	C	G	-0.0127633	1.06763e-20
Impedance_of_whole_body	5	60724366	AT	A	0.012556	8.31946e-29
Impedance_of_whole_body	1	56613052	A	G	-0.0150301	4.38051e-16
Impedance_of_whole_body	5	88016008	A	G	0.0140494	1.28732e-17
Impedance_of_whole_body	11	115080042	G	C	0.0123862	4.24444e-25
Impedance_of_whole_body	6	45146792	T	C	0.0130523	3.47931e-20
Impedance_of_whole_body	12	54410007	CCCCTAG	C	0.0110892	4.10283e-12
Impedance_of_whole_body	12	54289141	A	G	0.0317588	2.45115e-07
Impedance_of_whole_body	12	54641042	A	AC	0.00953757	2.45022e-09
Impedance_of_whole_body	22	32131933	A	G	0.0122377	2.45395e-28
Impedance_of_whole_body	3	42753904	G	A	-0.0139989	7.21668e-18
Impedance_of_whole_body	3	124481760	A	T	0.0180465	6.17214e-14
Impedance_of_whole_body	9	127085612	T	G	-0.0201101	5.03754e-13
Impedance_of_whole_body	3	11628474	A	ACT	-0.0160569	4.67539e-15
Impedance_of_whole_body	2	58964083	A	C	-0.0126071	1.1852e-13
Impedance_of_whole_body	2	58465027	C	T	-0.012195	2.44259e-14
Impedance_of_whole_body	7	46094089	T	C	-0.0235144	3.84546e-18
Impedance_of_whole_body	1	36260437	T	C	0.055661	6.72282e-10
Impedance_of_whole_body	1	36642420	T	C	0.00924645	2.07486e-14
Impedance_of_whole_body	9	28410683	C	T	-0.0129008	2.80512e-20
Impedance_of_whole_body	12	97792368	T	TG	-0.0123579	8.33101e-29
Impedance_of_whole_body	X	109705634	C	A	-0.0104017	7.32129e-20
Impedance_of_whole_body	4	56455791	A	T	0.0127542	4.76683e-22
Impedance_of_whole_body	3	53426450	TAG	T	0.0235685	1.63078e-11
Impedance_of_whole_body	1	201016296	A	G	0.0192161	3.8867e-14
Impedance_of_whole_body	2	24169206	G	GT	0.0168288	6.07053e-14
Impedance_of_whole_body	2	24101632	C	A	-0.045911	2.23203e-07
Impedance_of_whole_body	14	80637798	A	G	-0.0203087	1.08148e-13
Impedance_of_whole_body	4	87666916	A	G	-0.0260023	1.22073e-12
Impedance_of_whole_body	10	125230186	C	T	-0.0123494	1.42969e-29
Impedance_of_whole_body	7	103449555	T	A	0.0126319	1.63083e-26
Impedance_of_whole_body	2	177016728	C	T	-0.0132214	7.84625e-16
Impedance_of_whole_body	2	176966190	C	T	-0.0107374	1.89968e-11
Impedance_of_whole_body	9	13226945	A	G	0.0276009	1.61937e-12
Impedance_of_whole_body	20	20072414	T	C	0.0141166	3.1231e-18
Impedance_of_whole_body	6	2098226	G	A	0.010662	2.11388e-16
Impedance_of_whole_body	6	1895674	A	T	-0.01106	3.30956e-11
Impedance_of_whole_body	1	227168555	A	G	-0.0149742	1.61217e-16
Impedance_of_whole_body	12	1051867	T	C	-0.015312	3.15291e-16
Impedance_of_whole_body	13	96983940	T	C	-0.0125111	7.40578e-25
Impedance_of_whole_body	6	108983527	C	T	0.0135939	3.42326e-19
Impedance_of_whole_body	8	145504343	T	C	0.012923	1.2436e-22
Impedance_of_whole_body	5	102166599	G	GTTTC	-0.0128381	1.59268e-24
Impedance_of_whole_body	2	58311684	T	C	-0.0136985	4.11068e-23
Impedance_of_whole_body	14	35231690	AT	A	0.0157915	1.61812e-15
Impedance_of_whole_body	2	9780744	T	C	-0.0139848	2.48258e-23
Impedance_of_whole_body	16	3730578	A	G	0.011188	2.63972e-16
Impedance_of_whole_body	1	9421359	T	G	0.0159283	2.42203e-26
Impedance_of_whole_body	1	9349611	A	T	0.0190873	5.98169e-14
Impedance_of_whole_body	7	75123519	T	G	0.0141757	2.97952e-32
Impedance_of_whole_body	3	49687486	T	C	-0.02341	8.18647e-24
Impedance_of_whole_body	10	100017453	G	T	0.0145907	2.32324e-26
Impedance_of_whole_body	8	95596531	T	A	-0.0146729	2.86786e-26
Impedance_of_whole_body	17	2308046	C	T	0.0139189	1.48558e-14
Impedance_of_whole_body	16	4014282	C	G	0.0147136	1.18926e-20
Impedance_of_whole_body	17	2178300	C	CA	-0.011612	3.03357e-17
Impedance_of_whole_body	1	33774752	A	C	0.0148259	6.72309e-25
Impedance_of_whole_body	2	27779565	A	T	-0.0205652	1.17246e-22
Impedance_of_whole_body	2	27839369	C	T	0.0164892	2.69625e-24
Impedance_of_whole_body	5	137707315	A	G	-0.0171054	7.93379e-20
Impedance_of_whole_body	16	2162361	G	A	0.0228911	1.28658e-15
Impedance_of_whole_body	16	1663250	A	T	-0.0181959	1.41947e-09
Impedance_of_whole_body	4	30842780	A	G	0.0137196	5.86563e-34
Impedance_of_whole_body	12	56508409	C	G	0.0149649	1.05049e-23
Impedance_of_whole_body	8	57114519	CTT	C	0.0204071	9.17427e-18
Impedance_of_whole_body	16	86417234	A	C	0.0143357	1.41715e-35
Impedance_of_whole_body	20	42766253	A	G	-0.0214977	7.03176e-18
Impedance_of_whole_body	20	61543781	C	CT	0.0108323	6.76655e-10
Impedance_of_whole_body	19	9679258	T	C	0.0149312	2.44936e-31
Impedance_of_whole_body	1	17312743	C	T	-0.0130174	8.31912e-32
Impedance_of_whole_body	19	18835115	A	G	0.0135673	7.34848e-16
Impedance_of_whole_body	19	50343129	T	C	-0.0120204	1.93675e-26
Impedance_of_whole_body	19	50363585	C	CAG	-0.0319627	2.76306e-10
Impedance_of_whole_body	14	91499131	GA	G	0.0148717	1.26329e-32
Impedance_of_whole_body	7	74073392	GCTGA	G	0.0143171	1.80281e-41
Impedance_of_whole_body	6	32309911	T	C	-0.0147851	1.93991e-17
Impedance_of_whole_body	6	32177900	C	T	0.0148119	2.39115e-16
Impedance_of_whole_body	1	65937065	G	T	-0.0145568	1.73856e-31
Impedance_of_whole_body	1	1681867	C	G	-0.0144254	1.66578e-40
Impedance_of_whole_body	3	184020542	T	G	0.0192341	2.20882e-19
Impedance_of_whole_body	19	7115650	G	GT	0.0188729	4.80879e-21
Impedance_of_whole_body	5	88798722	G	GA	-0.0156232	2.60534e-28
Impedance_of_whole_body	20	32505658	C	G	0.0239452	1.19476e-17
Impedance_of_whole_body	15	67339055	C	T	0.013184	2.3007e-21
Impedance_of_whole_body	15	67011980	T	C	0.0115759	6.13554e-12
Impedance_of_whole_body	15	67457698	G	A	0.0201738	2.81803e-07
Impedance_of_whole_body	20	61451332	T	C	0.0269343	1.17744e-13
Impedance_of_whole_body	5	134578641	A	G	0.0138216	1.83661e-31
Impedance_of_whole_body	12	4384844	G	T	-0.0524292	4.54471e-14
Impedance_of_whole_body	19	18386813	C	CTCCAGGGAGTATGCA	0.0142353	3.31735e-20
Impedance_of_whole_body	13	78474468	A	C	0.0160118	1.53621e-20
Impedance_of_whole_body	7	50615616	T	A	-0.011849	8.66899e-24
Impedance_of_whole_body	3	133923423	ACACAGC	A	-0.0206171	7.59919e-16
Impedance_of_whole_body	18	53397199	T	C	0.0170566	4.49011e-18
Impedance_of_whole_body	2	43451957	A	G	0.0252897	1.19161e-14
Impedance_of_whole_body	7	93082708	T	C	-0.0133494	1.49353e-33
Impedance_of_whole_body	19	7972615	A	G	-0.0133551	6.65499e-30
Impedance_of_whole_body	22	38537112	A	G	0.0137891	9.21734e-32
Impedance_of_whole_body	11	17331783	C	CT	0.013422	1.57284e-16
Impedance_of_whole_body	7	50798055	T	G	0.0257393	2.21486e-15
Impedance_of_whole_body	11	17482329	A	G	-0.0108388	2.9287e-11
Impedance_of_whole_body	20	62753138	A	G	0.00960472	6.95701e-17
Impedance_of_whole_body	1	39941508	A	C	0.0377341	2.62021e-13
Impedance_of_whole_body	16	50268275	TG	T	0.0144304	4.54726e-22
Impedance_of_whole_body	9	86465402	A	G	0.0150634	4.23396e-19
Impedance_of_whole_body	9	86026593	A	G	-0.0213115	5.80629e-09
Impedance_of_whole_body	5	42687629	C	T	-0.0214771	2.37194e-15
Impedance_of_whole_body	4	45181334	T	A	-0.0132394	1.38997e-29
Impedance_of_whole_body	1	113205526	CTGT	C	-0.01465	1.6958e-21
Impedance_of_whole_body	20	62322896	T	C	-0.0260067	5.23252e-13
Impedance_of_whole_body	11	817327	A	AT	0.0136788	7.30083e-35
Impedance_of_whole_body	8	74527563	G	A	-0.0163353	1.18361e-18
Impedance_of_whole_body	2	1643208	G	A	0.0274521	1.5192e-14
Impedance_of_whole_body	9	6011335	C	T	-0.0166739	1.34509e-19
Impedance_of_whole_body	3	150097635	C	G	-0.0262697	1.03388e-14
Impedance_of_whole_body	11	28808617	T	G	0.0158031	1.25088e-19
Impedance_of_whole_body	11	29198384	A	G	0.0163444	4.43239e-11
Impedance_of_whole_body	11	28577867	T	C	-0.0107303	1.21746e-14
Impedance_of_whole_body	16	81587072	C	T	0.0174652	8.49722e-18
Impedance_of_whole_body	16	81644677	C	G	-0.0129168	2.2453e-14
Impedance_of_whole_body	16	81486176	T	A	0.00979742	2.40475e-11
Impedance_of_whole_body	1	151223061	A	AAG	-0.0226585	8.40722e-12
Impedance_of_whole_body	6	41882361	TCTC	T	0.0160096	1.7377e-20
Impedance_of_whole_body	15	68276087	A	G	-0.0125664	2.15976e-20
Impedance_of_whole_body	1	151250825	GT	G	0.0150387	1.11484e-13
Impedance_of_whole_body	1	10732274	C	G	0.0115628	7.41787e-17
Impedance_of_whole_body	1	10378451	G	C	0.0186431	1.34948e-11
Impedance_of_whole_body	2	190354871	C	T	-0.0141181	1.7812e-25
Impedance_of_whole_body	1	10833232	C	G	-0.0143277	4.75653e-15
Impedance_of_whole_body	16	75294589	T	C	0.0135254	3.18986e-37
Impedance_of_whole_body	7	94021475	C	T	-0.0164035	5.13107e-20
Impedance_of_whole_body	15	68080886	T	A	0.010303	5.02999e-11
Impedance_of_whole_body	2	223956410	T	C	0.0163232	1.52987e-19
LDL_direct	19	17508678	A	C	0.0201078	5.57172e-10
LDL_direct	14	35187252	C	T	-0.0149533	5.82397e-13
LDL_direct	12	121207147	T	C	0.0143306	9.74604e-23
LDL_direct	7	98874892	G	A	0.0350015	1.25855e-08
LDL_direct	1	109844680	A	AGTGT	-0.116123	7.76723e-36
LDL_direct	1	109831245	T	C	-0.151681	1.50327e-42
LDL_direct	1	109826760	TTCCTAACC	T	-0.106944	2.3e-308
LDL_direct	4	145045781	C	T	-0.0143884	7.12479e-18
LDL_direct	2	63593212	C	T	0.017137	2.92178e-29
LDL_direct	15	53739426	C	A	-0.0572539	2.75368e-08
LDL_direct	4	57954955	G	A	0.0143995	2.46308e-14
LDL_direct	8	9246431	C	T	-0.0262482	2.02557e-42
LDL_direct	8	9219008	A	G	-0.0482244	6.15973e-45
LDL_direct	5	156369474	T	C	-0.0832149	1.71371e-14
LDL_direct	5	156369171	C	T	-0.0418162	8.11138e-122
LDL_direct	2	86859298	A	C	0.0138048	5.45639e-22
LDL_direct	2	113867340	CA	C	-0.0139415	7.9136e-18
LDL_direct	1	54866285	C	A	-0.0130512	1.31835e-15
LDL_direct	2	61555435	CA	C	-0.0173584	1.70496e-10
LDL_direct	6	11868682	T	C	0.0150835	1.02694e-12
LDL_direct	1	45418228	A	AT	0.0162755	3.69441e-12
LDL_direct	6	20404420	T	C	-0.0170812	3.04371e-10
LDL_direct	17	80190771	C	T	0.0129441	2.43908e-18
LDL_direct	1	214180721	G	A	-0.0142713	9.39643e-13
LDL_direct	18	55319032	C	T	0.0195534	1.58609e-09
LDL_direct	4	120141320	A	G	-0.019467	1.41704e-09
LDL_direct	2	65610471	A	T	-0.0130003	2.69114e-18
LDL_direct	6	101290415	C	A	0.0130458	5.33193e-18
LDL_direct	1	55310616	T	C	0.01624	9.31135e-09
LDL_direct	7	155026733	T	G	0.0248289	9.04855e-09
LDL_direct	10	17278171	G	C	0.0132965	2.33007e-16
LDL_direct	15	91109374	G	C	0.0181348	4.36635e-10
LDL_direct	18	74500045	T	C	0.0147462	1.04104e-12
LDL_direct	17	66392156	GT	G	0.012863	3.55619e-15
LDL_direct	17	66023125	CT	C	0.0167477	2.14675e-09
LDL_direct	7	28215361	C	G	0.0244605	4.87908e-09
LDL_direct	3	142169199	A	AG	0.0136196	7.04713e-18
LDL_direct	20	43965903	G	A	-0.01538	4.60077e-12
LDL_direct	16	14381175	C	G	-0.0134419	7.87985e-16
LDL_direct	8	8557049	G	A	0.0159812	1.80676e-12
LDL_direct	2	45912640	T	C	0.0177636	5.49958e-10
LDL_direct	7	41764992	T	C	0.0157861	6.85016e-13
LDL_direct	19	46436564	T	C	-0.133837	7.89148e-42
LDL_direct	19	4496612	C	T	0.0153487	6.99329e-16
LDL_direct	1	198994696	TA	T	-0.0159812	8.04159e-15
LDL_direct	12	100789852	C	T	-0.014411	5.73187e-21
LDL_direct	1	155130798	T	C	0.019483	3.03048e-12
LDL_direct	17	40522713	C	T	0.0254501	1.46418e-10
LDL_direct	5	139558846	T	TA	-0.0175268	2.24763e-13
LDL_direct	22	19962963	G	T	-0.015938	4.85052e-15
LDL_direct	19	46400443	T	C	-0.0390692	3.03552e-28
LDL_direct	11	2988323	T	C	-0.0178859	3.54607e-13
LDL_direct	9	139341612	C	T	-0.0169015	4.12849e-12
LDL_direct	21	37553132	G	T	-0.0154688	4.48687e-17
LDL_direct	19	2787329	A	G	0.0159509	5.52857e-16
LDL_direct	4	7223319	T	G	-0.0148653	8.95511e-19
LDL_direct	10	115786233	A	G	-0.0216302	1.38761e-11
LDL_direct	10	97838474	A	G	-0.0150872	4.18986e-18
LDL_direct	10	96811465	C	T	-0.0142612	1.80401e-12
LDL_direct	13	74735830	T	C	-0.0144606	6.54119e-25
LDL_direct	9	139099073	A	G	0.0142211	1.40347e-15
LDL_direct	19	46896217	A	G	0.0158819	6.58558e-21
LDL_direct	12	40421117	A	G	0.0288545	7.73978e-10
LDL_direct	12	109874794	G	C	0.0153039	1.98966e-15
LDL_direct	11	63599440	C	T	0.0141483	8.19456e-17
LDL_direct	17	4685228	A	G	0.0142757	9.82014e-16
LDL_direct	4	154191226	A	G	-0.0182782	3.03676e-11
LDL_direct	3	88264569	T	C	0.0212438	2.77724e-10
LDL_direct	14	104337754	T	TA	-0.0145934	1.00167e-20
LDL_direct	12	53811034	C	T	0.0180073	1.60873e-11
LDL_direct	20	25209573	TA	T	0.0141595	5.04698e-23
LDL_direct	20	61341472	A	G	-0.0143835	1.27322e-19
LDL_direct	15	75079474	A	G	-0.0193449	2.53372e-11
LDL_direct	10	65255514	CA	C	0.0142966	1.54433e-20
LDL_direct	16	79576621	T	G	0.0227554	5.0498e-08
LDL_direct	16	79504057	A	G	0.0167607	2.29892e-13
LDL_direct	1	174916367	CAG	C	0.0156634	3.40736e-14
LDL_direct	16	31070782	A	ATTAT	0.0143288	1.52013e-17
LDL_direct	6	139317827	GC	G	0.017852	2.65686e-12
LDL_direct	6	33365073	C	CT	0.0129349	2.5098e-14
LDL_direct	6	32884757	A	G	-0.0219417	5.98045e-10
LDL_direct	2	46166321	A	G	0.0121088	4.24623e-14
LDL_direct	17	28848185	CTT	C	-0.021917	3.51309e-11
LDL_direct	10	89805410	A	C	-0.03667	7.95842e-09
LDL_direct	4	8230070	T	C	-0.0147558	1.32627e-11
LDL_direct	2	214021844	GAA	G	-0.0130294	5.6862e-14
LDL_direct	17	17634550	T	C	-0.0156449	5.61244e-11
LDL_direct	5	36952157	T	C	0.0169306	1.12373e-09
LDL_direct	1	56715853	C	G	-0.0406554	3.52217e-07
LDL_direct	5	34713792	T	C	-0.0610042	4.00516e-07
LDL_direct	20	31359574	C	T	0.0123991	4.22887e-14
LDL_direct	1	26184076	A	G	-0.016567	6.49965e-10
LDL_direct	1	26987646	G	A	0.086675	1.60313e-27
LDL_direct	17	1622850	C	G	0.0138785	3.17295e-12
LDL_direct	13	28604007	C	T	-0.0553882	3.80838e-07
LDL_direct	13	55557548	T	C	0.0368119	3.21683e-07
LDL_direct	9	112682653	C	CT	-0.0156996	1.63744e-10
LDL_direct	3	195942080	T	TG	0.0125166	1.01874e-15
LDL_direct	5	74259550	A	G	0.014525	1.23096e-11
LDL_direct	5	74429697	T	C	0.0606273	5.89768e-31
LDL_direct	5	74380959	G	A	0.0681037	1.17383e-89
LDL_direct	10	88860965	AATCAAGT	A	-0.0299078	1.20859e-07
LDL_direct	22	36548406	G	A	0.0160142	2.02702e-09
LDL_direct	16	86424293	A	G	0.0123294	4.95173e-16
LDL_direct	2	242370751	T	G	-0.0128158	2.9495e-13
LDL_direct	5	112438837	C	G	0.013403	7.56103e-12
LDL_direct	10	18506478	T	C	-0.0152576	3.62134e-10
LDL_direct	16	402078	T	C	-0.0157861	3.04544e-09
LDL_direct	17	81003396	A	G	0.0169687	9.11082e-09
LDL_direct	6	52442880	T	G	-0.0156277	3.91376e-18
LDL_direct	22	24618861	T	C	-0.0130936	6.42116e-13
LDL_direct	4	40036216	CA	C	-0.0239934	1.22221e-07
LDL_direct	1	231442436	T	C	0.0172857	1.19275e-08
LDL_direct	12	7620375	G	C	-0.021571	1.01164e-07
LDL_direct	3	99934244	A	AT	-0.0124654	2.73636e-16
LDL_direct	22	32398349	A	ATT	0.0214974	7.02167e-08
LDL_direct	12	102407432	T	A	0.0145374	6.56836e-10
LDL_direct	6	54156398	C	T	-0.0227683	7.42809e-08
LDL_direct	19	56216940	A	G	0.0195017	4.87838e-08
LDL_direct	12	88715925	G	T	0.0148932	1.63714e-09
LDL_direct	10	25178864	A	G	-0.0162876	5.02787e-09
LDL_direct	6	110034255	T	C	-0.0124748	7.17519e-13
LDL_direct	15	62329382	G	A	0.0122162	3.84599e-15
LDL_direct	10	120907203	T	C	0.0166034	7.92069e-09
LDL_direct	19	35662809	C	A	-0.0134839	1.50787e-11
LDL_direct	19	7827830	A	G	-0.0168788	7.55941e-09
LDL_direct	1	158534831	A	G	0.0141626	3.61871e-10
LDL_direct	12	111708458	C	A	-0.0173895	6.59504e-30
LDL_direct	2	88541064	T	C	-0.0181638	7.32752e-10
LDL_direct	11	16299564	T	A	0.0194941	1.30177e-08
LDL_direct	18	61034420	G	T	-0.0152257	2.62499e-10
LDL_direct	7	100663740	A	G	-0.015772	5.01775e-09
LDL_direct	7	100280896	A	C	0.0235898	1.9743e-10
LDL_direct	7	100235508	A	G	-0.0179735	7.99787e-15
LDL_direct	1	61871356	G	A	-0.0155789	1.57843e-10
LDL_direct	13	41652040	CA	C	-0.024029	2.56313e-08
LDL_direct	1	161456186	G	T	0.0132567	1.62471e-13
LDL_direct	7	17432838	A	C	-0.0149954	6.12834e-11
LDL_direct	3	12688284	G	A	-0.0207065	1.92939e-11
LDL_direct	3	147066186	A	G	0.0145804	3.44376e-11
LDL_direct	3	12451117	A	AGTGGCTATGGCTGT	-0.020155	1.32392e-23
LDL_direct	12	26834804	T	TACTC	0.0127981	7.11854e-16
LDL_direct	7	130023561	A	G	0.0353331	1.7839e-07
LDL_direct	7	129710488	T	C	-0.0494559	1.54136e-07
LDL_direct	18	9542706	A	AG	0.0192353	2.48519e-09
LDL_direct	8	141738587	T	C	-0.0127042	8.50447e-19
LDL_direct	10	114685842	G	T	0.0152425	3.00241e-11
LDL_direct	12	109167509	ATGTG	A	0.0138341	6.61644e-13
LDL_direct	1	224549524	C	T	-0.0156314	5.16913e-11
LDL_direct	1	108133071	C	CT	-0.0274353	3.14403e-08
LDL_direct	7	30512738	A	G	-0.0124467	2.15501e-15
LDL_direct	1	221450439	C	G	-0.0445364	5.94183e-08
LDL_direct	4	74177397	G	T	0.0444979	1.49565e-07
LDL_direct	2	27146032	C	CAG	0.0335215	2.46467e-11
LDL_direct	2	27118679	T	C	0.0220132	1.7541e-13
LDL_direct	2	27015610	C	CCA	0.0304083	1.54309e-13
LDL_direct	22	21979096	C	T	-0.0173114	2.56452e-09
LDL_direct	3	124976958	A	AT	-0.0131248	4.11843e-13
LDL_direct	2	30588810	A	C	-0.0155584	3.48994e-10
LDL_direct	20	47724665	CA	C	0.0137316	1.85281e-12
LDL_direct	16	88582871	T	G	0.0468947	2.00086e-07
LDL_direct	1	221759329	T	C	0.020827	5.01713e-08
LDL_direct	2	136783169	G	A	0.0212265	5.3415e-16
LDL_direct	7	6448359	T	C	0.014949	1.18419e-10
LDL_direct	2	216300482	T	A	-0.0140968	1.92675e-11
LDL_direct	7	75638421	A	G	0.0219576	3.16653e-15
LDL_direct	11	118467590	A	G	-0.0537328	2.11301e-07
LDL_direct	5	141946833	T	C	0.0210153	1.66647e-08
LDL_direct	8	72481167	G	A	0.0142464	1.855e-11
LDL_direct	2	219278630	G	A	-0.0132072	1.56995e-13
LDL_direct	3	126060315	T	C	-0.014737	5.38384e-11
LDL_direct	5	135382989	C	G	-0.0124535	9.06307e-18
LDL_direct	17	7217099	G	T	-0.0397319	3.98527e-10
LDL_direct	16	71437689	C	T	-0.0250233	5.62136e-21
LDL_direct	17	7145492	C	CA	-0.02715	2.58505e-31
LDL_direct	5	74816944	G	C	0.0693778	7.6888e-224
LDL_direct	5	74733593	T	TA	0.0249919	7.45551e-13
LDL_direct	5	75568987	T	TATATATATAC	0.0255928	5.41146e-09
LDL_direct	2	20371613	C	T	-0.0271372	1.07861e-51
LDL_direct	2	20852025	C	A	0.0657718	4.37e-19
LDL_direct	2	20416048	G	A	-0.0173174	3.00635e-17
LDL_direct	8	18272881	G	A	0.0307234	1.4793e-39
LDL_direct	4	100293109	T	C	0.0211778	7.94342e-10
LDL_direct	8	145030900	T	TC	0.0264628	1.54856e-52
LDL_direct	14	24871926	T	C	0.0250361	1.06094e-62
LDL_direct	8	19824492	C	T	-0.0274027	1.86509e-42
LDL_direct	3	12327431	G	T	-0.0223594	4.26111e-18
LDL_direct	3	12628920	C	G	-0.0187766	5.0851e-11
LDL_direct	3	12330411	A	G	-0.0657424	6.32006e-08
LDL_direct	4	69491284	T	A	0.0237673	4.29544e-20
LDL_direct	4	69533221	T	A	0.0147652	2.02758e-14
LDL_direct	8	55436793	A	G	0.0306664	9.34365e-37
LDL_direct	4	100239319	T	C	-0.0862961	9.8578e-27
LDL_direct	19	59048754	T	C	0.0196098	1.90109e-12
LDL_direct	19	58662235	T	C	-0.0380194	5.79804e-34
LDL_direct	6	31709113	TACAC	T	-0.014948	2.91326e-16
LDL_direct	4	3443931	A	G	0.0295063	3.28274e-69
LDL_direct	8	116659232	T	TTTTG	-0.0313861	2.59915e-54
LDL_direct	1	27180088	C	A	0.0936149	2.72816e-32
LDL_direct	2	118845121	A	G	-0.0425724	2.95885e-31
LDL_direct	2	118860561	A	G	0.0381995	3.74311e-18
LDL_direct	13	32976656	G	GC	-0.0277862	1.0189e-81
LDL_direct	2	203556224	TA	T	-0.0237031	4.9199e-54
LDL_direct	2	203412513	C	A	0.0265448	5.34479e-14
LDL_direct	11	5701074	A	C	0.0540421	1.09385e-33
LDL_direct	11	5690003	T	C	0.0222128	2.709e-13
LDL_direct	11	5688683	T	C	-0.0287315	6.07766e-09
LDL_direct	15	58679807	C	CAGA	0.0287021	3.6695e-50
LDL_direct	15	58731153	G	C	0.0320244	3.60709e-35
LDL_direct	2	121306440	A	G	-0.0269404	7.46505e-64
LDL_direct	2	63047973	C	G	-0.0282716	1.89536e-51
LDL_direct	20	43042364	T	C	-0.0753492	5.43553e-29
LDL_direct	4	69366617	A	G	-0.0178875	5.84247e-12
LDL_direct	12	111973358	A	G	-0.0240882	2.98194e-63
LDL_direct	7	25991826	C	T	0.0291023	1.62067e-23
LDL_direct	7	25934357	G	A	-0.0146523	4.21036e-13
LDL_direct	16	11633767	G	C	-0.015229	4.48245e-21
LDL_direct	18	47109955	G	A	0.0894044	7.44591e-18
LDL_direct	18	47158186	T	C	-0.0243895	1.76211e-20
LDL_direct	9	19298259	T	C	0.039324	9.29504e-21
LDL_direct	17	46521144	A	G	-0.0192892	2.91958e-14
LDL_direct	17	46694415	G	C	-0.0131178	3.64043e-12
LDL_direct	6	34622561	A	AG	-0.0289139	8.65542e-17
LDL_direct	6	34997606	T	A	0.0140258	2.48551e-14
LDL_direct	12	125316743	T	C	0.0304702	2.65598e-20
LDL_direct	12	124851129	T	G	0.0162924	1.39093e-17
LDL_direct	5	55860781	G	A	0.0261898	6.43043e-25
LDL_direct	3	142648844	T	G	-0.0224024	2.4749e-30
LDL_direct	6	135419688	C	T	-0.0231104	7.38832e-28
LDL_direct	17	76403984	A	G	0.0203098	1.9002e-46
LDL_direct	4	87985166	T	C	0.020659	4.70646e-37
LDL_direct	10	71094504	C	T	-0.0319895	3.80744e-20
LDL_direct	14	74250126	C	T	-0.0226994	2.03162e-28
LDL_direct	16	11706100	A	G	0.0412943	1.17176e-19
LDL_direct	6	31540481	GTC	G	0.0208175	3.031e-14
LDL_direct	10	113921825	G	A	0.0237348	2.85396e-31
LDL_direct	3	132123482	C	T	-0.0333394	5.34101e-24
LDL_direct	5	52095024	T	C	-0.059128	5.79616e-24
LDL_direct	3	32541328	T	TC	-0.0409797	1.22704e-25
LDL_direct	2	169831177	T	A	0.0236163	2.28465e-47
LDL_direct	6	30073847	C	T	-0.0201368	1.83447e-33
LDL_direct	6	29887114	G	A	-0.0208393	7.19323e-15
LDL_direct	6	29647687	A	C	0.0198809	2.89701e-11
LDL_direct	5	122858196	C	CA	-0.0231302	4.44881e-56
LDL_direct	3	58398215	T	C	-0.0405423	1.75656e-21
LDL_direct	3	58370792	T	C	-0.013166	3.92535e-12
LDL_direct	6	29944458	T	C	-0.017199	6.74506e-32
LDL_direct	6	29575003	A	G	0.0261954	1.05257e-14
LDL_direct	12	57645789	A	T	-0.0271517	2.58053e-28
LDL_direct	20	34146310	TG	T	-0.0260247	4.09523e-29
LDL_direct	3	122285218	C	CT	0.0234688	1.15453e-34
LDL_direct	19	19717056	G	A	-0.125337	4.72151e-173
LDL_direct	19	19855549	C	A	-0.0774876	5.49923e-22
LDL_direct	3	132217703	A	G	-0.0519481	4.56168e-24
LDL_direct	6	116305917	T	TA	-0.022777	2.24039e-43
LDL_direct	10	124705307	G	A	0.026341	5.83026e-13
LDL_direct	6	31243785	T	G	0.0314457	1.20321e-26
LDL_direct	13	114551993	C	T	0.0309494	7.93155e-63
LDL_direct	2	44069772	A	G	-0.109292	1.19941e-122
LDL_direct	6	160985526	A	G	0.13253	3.70989e-220
LDL_direct	6	161013013	C	T	0.212213	5.10867e-104
LDL_direct	6	160564476	G	C	0.0558774	9.02936e-102
LDL_direct	11	116648917	G	C	0.0970896	1.31324e-210
LDL_direct	9	136138765	G	GCGCCCACCACTA	0.082041	1.15268e-214
LDL_direct	1	62917857	A	G	-0.059389	5.59953e-252
LDL_direct	2	44072576	G	T	0.063438	1.64046e-253
LDL_direct	16	72101525	G	C	0.0454585	3.60988e-66
LDL_direct	16	72144174	C	T	-0.0562934	6.71294e-99
LDL_direct	17	67081278	G	A	0.171804	4.39373e-104
LDL_direct	17	67082962	G	C	-0.0440895	5.58319e-51
LDL_direct	20	39179822	C	G	0.152336	4.47272e-103
LDL_direct	20	39656342	G	A	0.0354205	3.11064e-124
LDL_direct	2	27730940	T	C	0.051579	3.14032e-217
LDL_direct	5	156391628	T	C	-0.0457515	7.16084e-156
LDL_direct	16	72079657	T	C	-0.0597067	2.06374e-117
LDL_direct	19	19396616	T	C	-0.181844	2.80666e-62
LDL_direct	19	19379549	T	C	-0.147119	5.40521e-261
LDL_direct	5	74656539	C	T	0.0812117	2.3e-308
LDL_direct	19	11185919	C	T	-0.233287	2.3e-308
LDL_direct	19	11192226	C	T	0.261351	2.3e-308
LDL_direct	19	11231203	A	G	-0.369491	1.92388e-257
LDL_direct	19	45134682	C	A	-0.326072	2.3e-308
LDL_direct	19	45196964	A	G	-0.356126	2.3e-308
LDL_direct	19	45241248	CA	C	-0.403924	2.3e-308
LDL_direct	19	45156201	TA	T	-0.310232	2.3e-308
LDL_direct	19	45196964	A	G	-0.356186	2.3e-308
LDL_direct	19	45241248	CA	C	-0.404385	2.3e-308
LDL_direct	1	55505647	T	G	-0.465221	2.3e-308
LDL_direct	1	55521313	G	T	-0.0542256	4.41703e-204
LDL_direct	1	109814880	T	C	-0.149549	2.3e-308
LDL_direct	1	109815368	C	T	-0.148955	8.32684e-141
LDL_direct	2	21217490	T	C	0.0524609	5.7578e-284
LDL_direct	2	21288321	A	G	-0.119281	2.3e-308
LDL_direct	2	21233972	C	T	-0.149395	4.84291e-137
LDL_direct	8	126500031	G	C	-0.0894171	2.3e-308
LDL_direct	1	234850422	A	C	-0.0435545	9.77898e-202
LDL_direct	19	49206108	C	G	-0.0426429	2.47112e-197
LDL_direct	16	56993886	G	A	-0.0433051	1.72864e-121
LDL_direct	X	109833139	G	A	-0.0338981	1.60732e-112
LDL_direct	12	121416650	C	A	0.0370638	8.76298e-85
LDL_direct	9	107661742	C	A	-0.0361548	3.58116e-58
LDL_direct	9	107588777	T	C	0.0365389	2.98645e-26
LDL_direct	9	107647019	T	C	0.0319646	2.83818e-18
LDL_direct	6	26093141	A	G	-0.066422	1.41927e-56
LDL_direct	6	26104632	T	G	-0.0315735	4.36067e-27
LDL_direct	6	160564476	G	C	0.0573943	1.73612e-105
LDL_direct	6	160750643	T	C	0.0612743	6.75846e-99
LDL_direct	6	16126934	A	G	-0.0338303	4.86168e-68
LDL_direct	1	220970593	T	G	-0.0327328	2.30071e-67
LDL_direct	1	25828322	C	CCT	-0.0304013	4.14375e-88
LDL_direct	17	7080316	T	C	-0.0388621	2.84222e-52
LDL_direct	17	7217099	G	T	-0.0412156	6.96587e-11
LDL_direct	16	72078989	T	TG	0.0512563	3.0411e-81
LDL_direct	16	72079657	T	C	-0.0548484	1.35092e-99
LDL_direct	16	72078043	T	C	-0.0450697	2.81682e-55
LDL_direct	10	94839642	A	G	-0.0292876	2.21358e-84
LDL_direct	20	17844492	G	T	0.0362556	1.70225e-90
LDL_direct	17	64210580	C	A	0.0838806	8.02317e-34
LDL_direct	8	9183339	T	C	-0.0293975	1.3751e-44
LDL_direct	17	45662383	T	C	0.0358877	4.50704e-139
LDL_direct	11	126225876	G	C	0.077046	1.46524e-69
LDL_direct	11	61596322	C	CA	-0.0415185	1.35974e-120
LDL_direct	19	10950125	T	C	-0.087429	5.93937e-234
LDL_direct	19	10865095	AT	A	-0.18015	4.46239e-103
LDL_direct	19	11097709	T	C	-0.184155	2.00938e-57
LDL_direct	7	44581986	C	T	0.0502366	8.5771e-70
LDL_direct	7	44612753	T	C	0.0194883	8.40286e-32
LDL_direct	20	39754695	G	C	0.0370947	1.25436e-91
LDL_direct	20	39259278	G	C	0.028302	1.1055e-40
LDL_direct	20	39267671	A	G	0.0981443	1.91312e-22
LDL_direct	8	59393273	A	G	0.0394281	9.34816e-105
LDL_direct	6	32644523	C	T	0.0514919	1.7773e-74
LDL_direct	19	45880690	T	C	-0.23978	4.39807e-132
LDL_direct	19	45813629	C	T	-0.073758	2.07708e-41
LDL_direct	19	46391891	T	A	-0.0396974	2.00912e-32
LDL_direct	7	21599807	C	A	0.0394633	7.92218e-56
LDL_direct	7	21527359	TTGA	T	-0.0210747	2.90659e-37
LDL_direct	8	9183596	A	G	-0.069303	2.5834e-71
LDL_direct	17	7563827	C	A	0.0218483	3.77266e-13
LDL_direct	10	124686656	T	C	-0.0156239	9.91914e-23
LDL_direct	8	29024943	A	G	-0.0741059	5.28042e-16
LDL_direct	19	50016759	T	C	-0.0229151	1.4534e-14
LDL_direct	8	21940818	G	A	-0.021118	3.30183e-15
LDL_direct	20	5580789	T	C	0.0491552	1.34244e-11
LDL_direct	4	103188709	T	C	-0.0305706	9.7696e-13
LDL_direct	9	78729176	A	T	0.0152319	2.68972e-19
LDL_direct	9	78748973	T	C	-0.027645	1.84767e-07
LDL_direct	17	46646427	C	CT	-0.0189064	1.28392e-24
LDL_direct	2	118611789	A	G	0.0347922	3.06992e-15
LDL_direct	17	47038434	C	G	0.0250849	5.57576e-10
LDL_direct	3	69820400	G	GT	-0.0170374	3.76718e-22
LDL_direct	1	182125704	TTGGAGGGCAGACTAGCCCAGGCCC	T	0.0168097	6.94808e-20
LDL_direct	7	87131423	C	T	-0.020478	7.6432e-15
LDL_direct	13	51082804	A	G	0.0183204	1.25889e-16
LDL_direct	X	99890204	T	C	0.0174339	3.34063e-13
LDL_direct	16	69669655	C	G	0.0322957	5.11583e-12
LDL_direct	6	43757082	A	T	0.0156472	6.29684e-29
LDL_direct	2	24496531	A	G	0.0177639	1.14918e-17
LDL_direct	2	118604563	C	G	-0.0436922	1.94564e-26
LDL_direct	5	131638817	T	C	-0.0218272	4.99618e-15
LDL_direct	7	98033492	T	C	-0.0208084	1.36082e-15
LDL_direct	7	99605866	CTG	C	0.0175959	5.76625e-22
LDL_direct	15	49436174	G	A	-0.0171974	3.76965e-24
LDL_direct	20	12958687	A	G	-0.0168385	9.38999e-25
LDL_direct	2	3642361	T	C	0.0215935	4.12096e-16
LDL_direct	2	136429366	C	T	0.0202126	1.76527e-19
LDL_direct	1	183085264	C	CAA	-0.0166773	8.98749e-30
LDL_direct	7	75788111	A	C	0.0212369	6.16413e-16
LDL_direct	22	41268925	T	G	0.0172064	9.65259e-22
LDL_direct	3	170756985	G	T	0.0303236	4.15004e-13
LDL_direct	17	27635403	C	G	0.016346	7.05098e-28
LDL_direct	20	52532696	A	AT	-0.0171355	1.86915e-26
LDL_direct	5	71953629	G	C	-0.0197498	1.1841e-16
LDL_direct	19	44446097	G	C	-0.130713	3.00531e-59
LDL_direct	19	44480979	A	G	-0.0962764	2.40144e-28
LDL_direct	19	44502774	CT	C	-0.093085	1.8649e-15
LDL_direct	6	53509452	G	A	0.0171133	7.86123e-21
LDL_direct	4	155448758	G	A	0.0723219	1.8902e-11
LDL_direct	17	66879927	T	C	0.0349366	8.5861e-13
LDL_direct	17	66413965	A	G	-0.0165368	3.58609e-12
LDL_direct	17	66023125	CT	C	0.0162776	6.63588e-10
LDL_direct	6	37027700	A	G	0.0156726	3.13741e-27
LDL_direct	1	109775357	G	C	-0.0304293	2.03281e-44
LDL_direct	2	64906787	C	T	-0.0170165	7.25321e-16
LDL_direct	22	35678256	A	G	0.0163674	1.3034e-17
LDL_direct	22	50845704	AGGCAGAGG	A	0.0157664	1.31517e-18
LDL_direct	20	62909520	A	G	0.0197826	1.52122e-12
LDL_direct	20	62692060	A	C	0.0153323	1.91877e-21
LDL_direct	12	51779544	A	AG	-0.0161445	7.31221e-20
LDL_direct	12	51539091	G	C	0.0141324	8.4414e-10
LDL_direct	12	133072460	G	C	0.0147708	1.85261e-25
LDL_direct	15	64077886	TGC	T	0.0281672	6.62666e-14
LDL_direct	2	158443889	A	G	-0.0149506	4.64938e-20
LDL_direct	19	57083144	AT	A	0.01631	6.18949e-20
LDL_direct	3	160147967	T	TAAGGAGGTAATAAGGGAG	0.0148844	4.03325e-25
LDL_direct	8	6564527	T	C	-0.0157725	3.18996e-17
LDL_direct	13	111038326	C	T	-0.0152936	1.1175e-18
LDL_direct	6	106374015	A	C	-0.0147109	6.09104e-23
LDL_direct	8	61539278	T	A	0.0150376	7.59594e-19
LDL_direct	1	109703023	A	C	-0.0547296	2.50335e-62
LDL_direct	8	74894748	G	A	-0.0178375	1.03475e-21
LDL_direct	1	109757295	A	G	-0.12419	6.03264e-174
LDL_direct	19	18340910	G	A	0.0170113	2.44513e-16
LDL_direct	10	118404620	G	A	0.0156439	8.01702e-29
LDL_direct	1	150958836	G	A	-0.0210874	5.42388e-14
LDL_direct	8	11666071	C	G	0.0787236	1.13013e-10
LDL_direct	6	126707845	C	CT	-0.015444	2.8746e-25
LDL_direct	6	39235814	T	G	0.0168327	7.61459e-18
LDL_direct	9	16884586	T	A	0.0160349	5.10948e-21
LDL_direct	12	123785526	C	A	0.0293332	7.12566e-10
LDL_direct	12	124274758	C	CT	0.0131635	1.47563e-14
LDL_direct	17	65260472	G	A	0.0152776	4.76805e-26
LDL_direct	2	43950137	G	T	-0.0457733	9.31628e-24
LDL_direct	2	43938274	T	C	-0.0642886	2.85916e-12
LDL_direct	2	43451144	G	T	-0.0777829	2.86777e-11
LDL_direct	20	62362834	A	G	0.0210546	7.05237e-17
LDL_direct	20	62689037	G	C	0.0160808	1.75902e-21
LDL_direct	21	33157698	C	CCAT	0.0285417	1.39683e-11
LDL_direct	6	130389211	G	A	-0.016096	1.87141e-18
LDL_direct	1	29503214	A	G	-0.0166121	8.89302e-17
LDL_direct	12	89921860	T	A	0.0156677	9.8879e-19
LDL_direct	16	83980529	G	C	-0.0200851	7.5326e-41
LDL_direct	6	139842576	A	AATT	0.0173507	9.62079e-24
LDL_direct	3	136581611	A	G	-0.0204776	1.72871e-17
LDL_direct	6	30215377	A	T	0.0326246	3.04347e-23
LDL_direct	6	30187290	A	G	0.0364597	1.22587e-14
LDL_direct	2	21239884	T	A	0.0720273	2.3e-308
LDL_direct	2	21288321	A	G	-0.122557	2.3e-308
LDL_direct	2	21295065	T	C	-0.0730824	4.3714e-104
LDL_direct	2	27821482	T	C	0.04475	2.70081e-94
LDL_direct	2	27847642	G	C	0.0412185	9.06371e-27
LDL_direct	6	31025713	A	C	0.0212643	1.59171e-32
LDL_direct	12	623425	A	G	0.0212816	7.54886e-24
LDL_direct	2	234543629	GTT	G	0.036567	3.56095e-16
LDL_direct	14	94847262	A	T	0.0427716	1.74841e-15
LDL_direct	19	41353338	G	A	-0.025001	4.25717e-19
LDL_direct	12	72179446	T	C	0.065767	1.18107e-14
LDL_direct	7	100216773	T	C	-0.0187002	1.38404e-14
LDL_direct	7	100280896	A	C	0.0236315	1.76937e-10
LDL_direct	7	100663740	A	G	-0.0153573	1.31694e-08
LDL_direct	12	4384844	G	T	-0.0712375	4.74315e-15
LDL_direct	2	203412513	C	A	0.0267686	3.51134e-14
LDL_direct	2	203527979	T	C	-0.0233681	5.70442e-54
LDL_direct	9	131466489	T	G	-0.0269707	1.29781e-19
LDL_direct	8	28843630	C	T	0.0331152	1.82416e-08
LDL_direct	11	66251451	CT	C	-0.0234139	8.61986e-25
LDL_direct	7	73020301	T	C	0.0478061	5.24528e-17
LDL_direct	11	116701535	T	C	0.0411986	3.35189e-68
LDL_direct	11	116714293	G	A	0.128844	2.26736e-24
LDL_direct	11	116778293	T	C	0.0541202	3.44125e-12
LDL_direct	2	165501927	TG	T	-0.0197327	1.19441e-34
LDL_direct	14	70874146	CA	C	-0.0198959	2.74545e-42
LDL_direct	7	36169203	C	T	0.0209813	2.86815e-27
LDL_direct	17	26694861	A	G	0.0174621	1.81235e-31
LDL_direct	17	27062795	T	TTTA	-0.0240333	4.1048e-09
LDL_direct	2	44081627	G	T	-0.110295	1.0484e-121
LDL_direct	2	44092066	C	T	0.0629772	1.9289e-204
LDL_direct	2	44080130	A	G	0.0674748	3.84045e-34
LDL_direct	6	161108144	A	C	0.0901637	9.56839e-129
LDL_direct	6	161111700	T	C	0.216572	6.7069e-101
LDL_direct	6	161073048	C	CA	-0.0265369	2.0664e-54
LDL_direct	2	109066234	A	AT	0.0236043	1.49307e-20
LDL_direct	X	2873845	A	C	0.0155615	1.43605e-28
LDL_direct	9	2640759	G	A	-0.0364134	1.26495e-15
LDL_direct	10	102075479	A	G	0.0243974	4.99057e-19
LDL_direct	12	9090668	T	C	0.0205589	4.19378e-19
LDL_direct	14	64236436	TA	T	0.0253073	2.06184e-16
LDL_direct	16	70729954	T	C	0.0358621	5.51642e-13
LDL_direct	1	16509628	CA	C	-0.0178353	1.63216e-29
LDL_direct	12	105546172	G	A	0.0286045	1.06395e-14
LDL_direct	X	20141901	A	G	-0.0180046	7.55967e-16
LDL_direct	9	78068052	A	C	0.0201139	6.85531e-13
LDL_direct	9	78210327	G	A	-0.0130571	5.19168e-12
LDL_direct	15	57512284	T	A	0.0357849	1.51886e-13
LDL_direct	6	127456122	G	A	0.0169361	9.24206e-31
LDL_direct	12	124440110	A	C	-0.0164939	4.64788e-13
LDL_direct	12	124851129	T	G	0.0156688	5.66275e-13
LDL_direct	12	124597202	AT	A	-0.0135754	6.70994e-09
LDL_direct	7	130437124	G	A	-0.0169168	3.91333e-33
LDL_direct	1	92982441	CA	C	-0.0216346	1.28651e-17
LDL_direct	1	107607037	T	G	0.0178165	2.59502e-23
LDL_direct	11	103870761	A	AT	-0.0214389	4.54139e-17
LDL_direct	17	73861097	C	CTT	-0.0185925	5.98883e-23
LDL_direct	11	122533680	C	CTTT	0.0173645	1.89938e-28
LDL_direct	20	44534651	A	G	0.0209967	9.94046e-19
LDL_direct	21	40639450	A	G	-0.0263691	7.72091e-16
LDL_direct	6	100620931	T	C	-0.0210949	1.22614e-21
LDL_direct	17	29469614	T	C	-0.0196596	5.98447e-24
LDL_direct	3	119813282	G	A	0.01916	4.99094e-26
LDL_direct	15	63792257	C	T	0.0188925	4.50021e-26
LDL_direct	2	203720745	G	A	-0.0230236	7.18679e-18
LDL_direct	2	204421284	C	T	0.0141318	5.06538e-14
LDL_direct	10	52573772	T	C	0.0862854	9.62926e-13
LDL_direct	10	52139198	T	TTATA	-0.012137	1.41573e-16
LDL_direct	11	18640477	C	T	-0.0201329	2.30616e-21
LDL_direct	7	1047615	G	A	-0.0215276	1.55901e-19
LDL_direct	12	50650057	T	C	-0.0184263	9.78179e-26
LDL_direct	21	16586682	A	T	-0.0656266	1.62179e-13
LDL_direct	19	11258593	A	AAAAAAAAAAAAAAG	-0.073104	2.67141e-251
LDL_direct	19	11257169	T	C	-0.0815537	1.80862e-163
LDL_direct	19	11264753	GA	G	-0.131211	4.64783e-36
LDL_direct	19	15798015	T	A	-0.0176741	2.25183e-35
LDL_direct	1	23788994	A	G	-0.0261778	5.36282e-16
LDL_direct	6	42921306	C	CT	0.0174944	1.12344e-32
LDL_direct	16	71427627	T	C	0.0264328	1.46548e-14
LDL_direct	6	160894878	C	T	0.174748	1.33225e-86
Leg_fat_free_mass_right	13	27049616	A	G	0.0131051	3.86291e-38
Leg_fat_free_mass_right	12	65964357	T	A	-0.0106421	2.7826e-13
Leg_fat_free_mass_right	12	66212017	T	C	-0.012953	2.33627e-14
Leg_fat_free_mass_right	12	65711378	A	G	0.00774205	2.44013e-11
Leg_fat_free_mass_right	14	30470962	G	T	0.0232855	1.1487e-09
Leg_fat_free_mass_right	6	131429452	T	C	-0.00970614	2.10876e-16
Leg_fat_free_mass_right	6	158775332	A	G	0.00961313	5.75179e-17
Leg_fat_free_mass_right	3	33600582	C	A	0.0277352	2.36569e-09
Leg_fat_free_mass_right	3	33194990	A	C	-0.00838916	1.03439e-15
Leg_fat_free_mass_right	19	45397229	A	G	0.0260494	4.70844e-09
Leg_fat_free_mass_right	19	45470458	G	C	-0.00821983	5.28843e-12
Leg_fat_free_mass_right	7	70106061	T	C	0.00934824	5.6597e-18
Leg_fat_free_mass_right	17	77784494	C	CGT	-0.00965084	4.4709e-17
Leg_fat_free_mass_right	4	90744151	A	AATT	-0.0187333	3.03899e-10
Leg_fat_free_mass_right	2	10400557	T	A	-0.0154645	1.14751e-10
Leg_fat_free_mass_right	1	203766395	T	C	0.00978355	1.10853e-15
Leg_fat_free_mass_right	15	79403002	C	T	-0.00904462	1.91375e-22
Leg_fat_free_mass_right	8	77158792	CTATATA	C	0.00916458	7.2924e-23
Leg_fat_free_mass_right	1	96282852	C	A	-0.00957476	1.7023e-16
Leg_fat_free_mass_right	12	14961973	A	G	-0.0111184	8.80048e-13
Leg_fat_free_mass_right	3	61173775	C	T	-0.0110159	6.7771e-13
Leg_fat_free_mass_right	11	74529536	T	C	-0.0108396	3.17502e-13
Leg_fat_free_mass_right	2	145336371	A	G	-0.00953963	2.87762e-15
Leg_fat_free_mass_right	2	145611943	C	T	0.0124816	1.18124e-07
Leg_fat_free_mass_right	13	99569888	C	CT	0.00986427	2.36969e-15
Leg_fat_free_mass_right	10	34635529	T	C	-0.0127394	2.21627e-11
Leg_fat_free_mass_right	2	227650791	A	G	-0.0181746	1.48341e-08
Leg_fat_free_mass_right	3	38496193	G	C	-0.00907081	1.98437e-22
Leg_fat_free_mass_right	2	227613723	T	C	0.0348879	7.63166e-08
Leg_fat_free_mass_right	5	54876619	T	C	0.00954541	7.16851e-17
Leg_fat_free_mass_right	20	47843620	C	T	0.0106979	5.73119e-14
Leg_fat_free_mass_right	1	74993063	C	T	0.00925073	2.41305e-21
Leg_fat_free_mass_right	17	76746325	G	A	0.00920745	1.72556e-23
Leg_fat_free_mass_right	10	64525547	T	C	0.00931223	1.53581e-20
Leg_fat_free_mass_right	3	94031839	G	T	0.00915217	5.64637e-24
Leg_fat_free_mass_right	6	45090977	T	C	0.00942464	6.77711e-19
Leg_fat_free_mass_right	4	86730714	T	C	-0.0117104	4.1767e-13
Leg_fat_free_mass_right	1	217795588	C	CA	0.00942325	5.85921e-20
Leg_fat_free_mass_right	10	22629820	T	C	0.0167878	8.0469e-11
Leg_fat_free_mass_right	20	38563245	G	A	-0.00941563	2.20318e-20
Leg_fat_free_mass_right	8	124165850	T	G	-0.00974925	3.71853e-17
Leg_fat_free_mass_right	3	30093254	C	T	0.00944228	2.11839e-19
Leg_fat_free_mass_right	12	28644895	GGT	G	-0.00989946	2.3449e-16
Leg_fat_free_mass_right	18	30642855	GTGCAGCTAGGTCCT	G	-0.0187288	2.81944e-10
Leg_fat_free_mass_right	7	77417584	C	T	0.00945499	3.58071e-18
Leg_fat_free_mass_right	7	77827766	G	C	-0.00945804	2.29173e-08
Leg_fat_free_mass_right	6	90322573	T	C	0.0115553	5.93183e-13
Leg_fat_free_mass_right	18	57942799	T	C	0.0214356	5.08114e-68
Leg_fat_free_mass_right	18	58036384	T	C	-0.0526078	9.98534e-23
Leg_fat_free_mass_right	18	57945602	T	C	0.0257449	7.12197e-13
Leg_fat_free_mass_right	2	44390814	T	TA	0.0115671	4.05672e-13
Leg_fat_free_mass_right	7	148636421	G	C	0.0118898	9.20362e-11
Leg_fat_free_mass_right	7	148361277	C	T	-0.00816798	2.02343e-14
Leg_fat_free_mass_right	21	46466927	C	T	-0.00913064	3.65018e-23
Leg_fat_free_mass_right	1	175959628	C	G	0.0116463	5.54903e-11
Leg_fat_free_mass_right	1	176455933	T	G	0.0138943	8.78591e-10
Leg_fat_free_mass_right	11	89380389	GT	G	-0.00915836	1.22442e-21
Leg_fat_free_mass_right	7	77052364	T	C	0.0161123	9.0522e-10
Leg_fat_free_mass_right	2	227488439	T	C	-0.0173397	3.12348e-08
Leg_fat_free_mass_right	14	77507205	T	G	0.00971269	1.63562e-15
Leg_fat_free_mass_right	X	82092433	G	A	-0.0172205	2.58615e-10
Leg_fat_free_mass_right	8	95632405	G	A	-0.00890921	5.47144e-19
Leg_fat_free_mass_right	20	36876868	A	G	0.00937178	1.69711e-16
Leg_fat_free_mass_right	6	43756169	T	C	0.0145392	9.52783e-11
Leg_fat_free_mass_right	5	153358226	A	G	-0.00989751	6.95404e-14
Leg_fat_free_mass_right	10	53290991	C	T	0.0119384	1.46027e-11
Leg_fat_free_mass_right	11	47863255	G	T	0.0108967	3.1091e-13
Leg_fat_free_mass_right	16	82203758	C	T	0.0103966	7.61435e-13
Leg_fat_free_mass_right	3	72396902	T	G	-0.00892884	1.46418e-19
Leg_fat_free_mass_right	6	20682783	A	AATGAGATCTCGTGATAACTCTAT	-0.0116829	1.35093e-11
Leg_fat_free_mass_right	4	52818664	G	A	0.0093815	1.70426e-15
Leg_fat_free_mass_right	11	69916746	T	C	-0.0119562	8.31524e-25
Leg_fat_free_mass_right	11	69486244	A	G	-0.0110237	3.35399e-15
Leg_fat_free_mass_right	16	88321027	T	C	-0.0249097	1.15047e-10
Leg_fat_free_mass_right	11	70020886	T	C	-0.0161815	3.05805e-10
Leg_fat_free_mass_right	4	12912629	A	G	0.00902018	1.17671e-17
Leg_fat_free_mass_right	11	18632236	C	A	0.0117328	1.43871e-11
Leg_fat_free_mass_right	8	23166656	C	A	0.00927408	2.01454e-11
Leg_fat_free_mass_right	8	23364378	A	G	-0.00992302	3.32398e-09
Leg_fat_free_mass_right	1	150897800	A	G	0.0170019	2.15101e-12
Leg_fat_free_mass_right	1	150981225	A	C	0.0348118	1.48567e-08
Leg_fat_free_mass_right	6	25990236	CT	C	-0.0121912	1.13167e-17
Leg_fat_free_mass_right	6	25494956	C	G	-0.00859188	7.36266e-09
Leg_fat_free_mass_right	5	142621072	T	C	-0.00877373	2.27895e-19
Leg_fat_free_mass_right	18	35129076	C	A	-0.0101516	2.7798e-13
Leg_fat_free_mass_right	12	90336002	A	ATT	-0.0107165	3.37339e-13
Leg_fat_free_mass_right	3	77665524	G	GT	0.00885782	3.65207e-20
Leg_fat_free_mass_right	15	91419432	TC	T	-0.00880437	8.97265e-22
Leg_fat_free_mass_right	16	88780634	AGGTGTG	A	-0.0124369	1.37824e-19
Leg_fat_free_mass_right	3	131788259	CT	C	0.0105235	5.79553e-13
Leg_fat_free_mass_right	12	49168798	A	C	-0.0255991	3.90069e-09
Leg_fat_free_mass_right	X	81732232	T	C	-0.0150453	1.68992e-08
Leg_fat_free_mass_right	7	156374646	A	T	0.0160339	3.06605e-10
Leg_fat_free_mass_right	20	61559241	C	T	-0.0116979	2.42511e-12
Leg_fat_free_mass_right	5	42884742	C	T	0.0190795	4.25011e-12
Leg_fat_free_mass_right	5	43190861	T	TA	-0.0104929	3.18983e-21
Leg_fat_free_mass_right	20	31942247	A	G	-0.0153936	2.52172e-30
Leg_fat_free_mass_right	20	31382770	T	C	-0.00904703	5.56307e-14
Leg_fat_free_mass_right	17	80536908	A	C	0.00931157	1.75122e-17
Leg_fat_free_mass_right	7	1292021	T	C	-0.015641	2.63306e-09
Leg_fat_free_mass_right	7	1380188	C	T	-0.00911836	2.10319e-14
Leg_fat_free_mass_right	9	88897082	C	G	0.00937944	2.31336e-19
Leg_fat_free_mass_right	5	53452239	A	G	0.0116623	1.05572e-09
Leg_fat_free_mass_right	5	52976825	G	A	-0.00853678	2.54529e-13
Leg_fat_free_mass_right	19	4437450	G	A	0.010358	8.29936e-12
Leg_fat_free_mass_right	19	4910021	C	A	0.00898479	2.65926e-15
Leg_fat_free_mass_right	10	18549889	T	C	0.0140118	8.81874e-11
Leg_fat_free_mass_right	18	2656989	G	A	-0.0105007	2.1965e-13
Leg_fat_free_mass_right	8	73449940	G	A	0.00982639	7.24669e-15
Leg_fat_free_mass_right	12	114313016	C	A	-0.0089932	8.97707e-19
Leg_fat_free_mass_right	2	100744924	G	T	0.0130011	6.1545e-11
Leg_fat_free_mass_right	12	132626191	T	C	0.0117958	2.03269e-11
Leg_fat_free_mass_right	12	132227206	A	G	0.017246	5.9424e-08
Leg_fat_free_mass_right	9	98104492	G	T	0.0121882	7.64765e-35
Leg_fat_free_mass_right	14	92428216	T	G	-0.00888986	6.59744e-20
Leg_fat_free_mass_right	20	57477211	A	G	0.00912936	1.04326e-17
Leg_fat_free_mass_right	X	130427431	G	A	-0.00726689	1.41257e-17
Leg_fat_free_mass_right	20	20069826	T	G	-0.00988175	2.36412e-14
Leg_fat_free_mass_right	14	33292743	A	C	0.00931294	1.68641e-22
Leg_fat_free_mass_right	7	18676842	T	G	-0.0146414	5.21073e-10
Leg_fat_free_mass_right	3	14043412	A	C	-0.0315083	1.92873e-07
Leg_fat_free_mass_right	10	120434096	G	T	0.00922133	4.47216e-23
Leg_fat_free_mass_right	5	42049325	A	G	0.0165053	1.80468e-12
Leg_fat_free_mass_right	5	42126067	C	T	-0.00960749	5.08585e-13
Leg_fat_free_mass_right	7	75069161	AT	A	-0.0104041	6.63274e-23
Leg_fat_free_mass_right	4	184244060	A	ATC	-0.0197156	2.59249e-11
Leg_fat_free_mass_right	5	170517036	G	C	-0.00980956	2.52447e-11
Leg_fat_free_mass_right	5	170798093	C	T	-0.0107496	6.1076e-10
Leg_fat_free_mass_right	12	47005736	A	T	-0.0113054	1.76317e-25
Leg_fat_free_mass_right	12	47504161	T	C	-0.0157932	2.3016e-07
Leg_fat_free_mass_right	1	38399816	A	G	-0.00963135	1.77912e-24
Leg_fat_free_mass_right	15	51541301	T	C	0.00968128	6.43021e-28
Leg_fat_free_mass_right	4	177430072	G	T	-0.0109471	2.45274e-16
Leg_fat_free_mass_right	4	102708997	A	C	0.00974404	3.1797e-23
Leg_fat_free_mass_right	20	43535162	A	AAAAAAAG	0.010864	1.55406e-16
Leg_fat_free_mass_right	16	24550930	A	G	0.0115109	1.48272e-12
Leg_fat_free_mass_right	10	125233053	A	G	0.00962793	4.54635e-24
Leg_fat_free_mass_right	22	39835587	A	G	-0.0110753	5.9175e-16
Leg_fat_free_mass_right	13	115075715	G	A	-0.0122607	7.03716e-14
Leg_fat_free_mass_right	1	219583855	T	C	-0.0112754	9.91131e-16
Leg_fat_free_mass_right	2	36777825	A	G	0.0105283	2.90747e-17
Leg_fat_free_mass_right	8	6329561	A	G	0.0130966	9.04626e-14
Leg_fat_free_mass_right	8	6449057	G	C	0.0124962	1.01645e-08
Leg_fat_free_mass_right	1	62579891	T	G	-0.0165764	7.7442e-12
Leg_fat_free_mass_right	20	6709838	G	A	-0.0102091	2.29315e-18
Leg_fat_free_mass_right	14	73349613	A	G	0.0123588	9.12621e-14
Leg_fat_free_mass_right	4	30842780	A	G	-0.00955151	2.89587e-24
Leg_fat_free_mass_right	19	4363289	T	C	0.0107357	4.89165e-16
Leg_fat_free_mass_right	16	24713504	T	TC	-0.00999968	4.23104e-17
Leg_fat_free_mass_right	3	62711674	C	G	0.010249	1.07087e-17
Leg_fat_free_mass_right	12	20588382	C	T	-0.0123074	1.05745e-14
Leg_fat_free_mass_right	6	2107037	T	C	0.0114929	1.47261e-15
Leg_fat_free_mass_right	14	101531854	G	A	-0.00879906	1.74576e-16
Leg_fat_free_mass_right	15	81009646	A	C	0.00989113	6.53873e-25
Leg_fat_free_mass_right	4	54296120	G	A	0.0126186	2.13885e-14
Leg_fat_free_mass_right	15	68161273	T	C	-0.0109218	3.72889e-17
Leg_fat_free_mass_right	17	68144096	C	T	-0.0145881	1.14652e-10
Leg_fat_free_mass_right	17	68203546	G	A	-0.00817368	6.72351e-17
Leg_fat_free_mass_right	11	29214768	C	G	0.0152319	6.56703e-13
Leg_fat_free_mass_right	2	42575820	G	A	-0.0155945	1.02272e-12
Leg_fat_free_mass_right	14	29702590	G	T	-0.0103248	6.26159e-20
Leg_fat_free_mass_right	3	56686329	C	T	-0.0101772	3.66519e-20
Leg_fat_free_mass_right	1	16511901	CT	C	0.0105298	1.74191e-20
Leg_fat_free_mass_right	19	41902522	CTTTT	C	0.0106093	3.56479e-20
Leg_fat_free_mass_right	17	36925750	G	A	-0.00982966	3.67768e-24
Leg_fat_free_mass_right	9	118488899	C	T	-0.0153816	4.24968e-09
Leg_fat_free_mass_right	6	83330333	TG	T	0.00991092	2.69035e-28
Leg_fat_free_mass_right	5	37682619	G	GGTT	0.0141537	4.1149e-50
Leg_fat_free_mass_right	17	43196584	C	T	-0.0122053	3.35937e-17
Leg_fat_free_mass_right	17	43011908	A	G	0.0133913	9.73918e-15
Leg_fat_free_mass_right	4	152372958	C	CT	0.0098351	7.8717e-24
Leg_fat_free_mass_right	11	838842	C	G	-0.00979262	6.21247e-25
Leg_fat_free_mass_right	1	36712033	T	C	-0.0100419	1.99424e-21
Leg_fat_free_mass_right	2	198656007	C	CT	0.0101311	9.83502e-20
Leg_fat_free_mass_right	12	89776485	A	G	0.00982025	6.7211e-24
Leg_fat_free_mass_right	8	64702385	T	A	-0.00978207	2.51214e-23
Leg_fat_free_mass_right	16	67991972	T	C	0.0192768	1.94541e-11
Leg_fat_free_mass_right	X	50328858	A	AT	0.00954578	6.00102e-14
Leg_fat_free_mass_right	9	118515296	A	G	0.00958257	2.24742e-11
Leg_fat_free_mass_right	16	89573216	T	C	-0.00977591	1.15512e-23
Leg_fat_free_mass_right	19	44280837	G	A	-0.0155495	4.16509e-12
Leg_fat_free_mass_right	8	144902714	T	C	-0.0216056	7.84591e-11
Leg_fat_free_mass_right	17	79048067	AGTGCCTGT	A	-0.0139604	6.93941e-27
Leg_fat_free_mass_right	17	78757626	G	A	-0.0118406	4.1397e-18
Leg_fat_free_mass_right	17	67446161	T	C	0.00902695	8.88177e-13
Leg_fat_free_mass_right	17	67503501	A	G	0.00849769	1.35974e-10
Leg_fat_free_mass_right	4	87666916	A	G	0.019567	1.333e-10
Leg_fat_free_mass_right	6	39183470	T	C	-0.0100052	2.8232e-12
Leg_fat_free_mass_right	6	39243842	A	T	0.00832545	7.51075e-11
Leg_fat_free_mass_right	12	107319661	A	G	-0.0105683	1.82617e-15
Leg_fat_free_mass_right	13	30177474	T	TC	0.0105425	1.41471e-15
Leg_fat_free_mass_right	13	42737268	G	T	-0.00965503	3.42163e-19
Leg_fat_free_mass_right	1	72765116	G	A	-0.00945562	3.42151e-20
Leg_fat_free_mass_right	17	62019103	T	G	0.0144849	6.76005e-16
Leg_fat_free_mass_right	8	38193007	A	AT	-0.0114747	2.54132e-14
Leg_fat_free_mass_right	17	62048707	T	C	0.00908182	9.71947e-16
Leg_fat_free_mass_right	4	81476986	T	C	0.0357083	9.64355e-10
Leg_fat_free_mass_right	15	44028047	T	C	-0.0303753	6.74954e-10
Leg_fat_free_mass_right	5	60724366	AT	A	-0.00995441	1.24915e-18
Leg_fat_free_mass_right	5	60999190	A	G	0.00915538	3.34026e-09
Leg_fat_free_mass_right	6	105358192	A	G	0.00964966	5.22589e-19
Leg_fat_free_mass_right	1	184007119	T	C	0.00996879	6.96318e-17
Leg_fat_free_mass_right	4	18015156	A	T	0.0194526	1.30748e-38
Leg_fat_free_mass_right	4	17997066	A	G	-0.0212358	1.34751e-27
Leg_fat_free_mass_right	4	18454170	G	A	0.00961584	1.57766e-13
Leg_fat_free_mass_right	X	129251559	G	A	0.00776924	5.98169e-17
Leg_fat_free_mass_right	10	76097518	A	AT	0.00985687	2.66031e-20
Leg_fat_free_mass_right	1	180905694	T	C	0.00987534	1.34086e-16
Leg_fat_free_mass_right	17	62519019	C	T	0.0368662	1.10731e-07
Leg_fat_free_mass_right	14	42894143	C	A	0.010083	5.98106e-17
Leg_fat_free_mass_right	9	90873653	G	A	0.00954398	1.43924e-21
Leg_fat_free_mass_right	2	26953354	T	G	0.00934285	4.53002e-24
Leg_fat_free_mass_right	4	124932863	T	A	0.010447	1.63843e-16
Leg_fat_free_mass_right	1	97263793	G	C	0.0102835	4.37627e-17
Leg_fat_free_mass_right	16	85323516	T	A	0.0326011	1.54593e-09
Leg_fat_free_mass_right	16	85564296	G	A	-0.00910765	5.50823e-16
Leg_fat_free_mass_right	19	55879672	T	C	-0.0331623	1.57594e-10
Leg_fat_free_mass_right	19	55995764	GCC	G	-0.0290789	2.24237e-09
Leg_fat_free_mass_right	9	35753898	A	G	0.010998	3.84391e-15
Leg_fat_free_mass_right	13	59178258	G	A	-0.00954425	6.15767e-26
Leg_fat_free_mass_right	7	135301061	C	T	-0.00942118	1.12644e-24
Leg_fat_free_mass_right	14	65520246	C	T	-0.0095485	1.88189e-24
Leg_fat_free_mass_right	1	197133836	A	AATATATTAT	-0.0108995	9.47588e-17
Leg_fat_free_mass_right	7	28829253	C	G	-0.00961985	4.96954e-21
Leg_fat_free_mass_right	13	41256473	G	T	-0.0104377	9.94543e-14
Leg_fat_free_mass_right	13	40766662	T	C	0.0104637	1.47549e-12
Leg_fat_free_mass_right	2	69371634	G	A	0.0106136	6.32118e-16
Leg_fat_free_mass_right	1	155681157	A	G	0.0175126	6.56694e-26
Leg_fat_free_mass_right	15	55639297	T	C	-0.0165909	2.4923e-11
Leg_fat_free_mass_right	17	38344485	C	T	0.0105829	8.50328e-16
Leg_fat_free_mass_right	X	31854782	C	G	0.00822004	1.19093e-15
Leg_fat_free_mass_right	18	60845884	C	T	0.00872173	1.75708e-10
Leg_fat_free_mass_right	18	60755065	T	G	0.00801305	1.58305e-10
Leg_fat_free_mass_right	4	120292256	G	A	0.00994996	2.10078e-18
Leg_fat_free_mass_right	18	47812587	T	C	0.0141143	2.32047e-12
Leg_fat_free_mass_right	12	53873844	C	G	-0.0108775	1.3655e-09
Leg_fat_free_mass_right	12	53505014	C	T	0.0145313	8.08438e-10
Leg_fat_free_mass_right	12	54102215	C	CA	0.0104743	4.53981e-09
Leg_fat_free_mass_right	10	121366194	C	T	0.00947269	1.03664e-21
Leg_fat_free_mass_right	3	13805578	A	G	0.00889317	5.55935e-19
Leg_fat_free_mass_right	19	50363585	C	CAG	0.0233131	5.24603e-09
Leg_fat_free_mass_right	20	15809756	GA	G	0.0133156	9.10413e-11
Leg_fat_free_mass_right	4	153000346	C	T	0.00879541	9.0574e-20
Leg_fat_free_mass_right	11	12807189	A	G	0.0147125	1.3545e-08
Leg_fat_free_mass_right	X	139393395	T	C	-0.0101634	4.51125e-11
Leg_fat_free_mass_right	X	139212065	A	AAAAC	0.00821317	4.23223e-16
Leg_fat_free_mass_right	9	84329272	A	G	-0.014032	9.58466e-09
Leg_fat_free_mass_right	7	33368605	T	TTTTA	-0.00971367	2.68201e-11
Leg_fat_free_mass_right	5	50961753	C	T	0.0225206	6.8172e-08
Leg_fat_free_mass_right	3	45957689	C	T	-0.00922524	1.36077e-11
Leg_fat_free_mass_right	15	46586088	T	C	0.00812361	9.48244e-17
Leg_fat_free_mass_right	12	26872223	A	G	-0.0167308	2.49426e-08
Leg_fat_free_mass_right	20	51724231	A	G	-0.0137175	1.69921e-08
Leg_fat_free_mass_right	20	51233000	A	C	-0.00942789	1.01916e-09
Leg_fat_free_mass_right	16	49881726	G	A	0.0114279	1.61444e-09
Leg_fat_free_mass_right	7	2186013	A	C	-0.00907296	9.38027e-09
Leg_fat_free_mass_right	13	79594926	T	C	0.00827835	5.2416e-18
Leg_fat_free_mass_right	10	53821851	A	C	-0.0177047	3.2244e-08
Leg_fat_free_mass_right	8	56149074	G	A	0.0178144	3.12754e-08
Leg_fat_free_mass_right	1	226807512	C	T	0.00824144	4.31888e-18
Leg_fat_free_mass_right	3	187443314	A	G	0.0154969	2.5232e-08
Leg_fat_free_mass_right	4	26192343	T	C	-0.0170465	3.17052e-08
Leg_fat_free_mass_right	1	228157536	G	A	-0.0140172	1.16356e-08
Leg_fat_free_mass_right	5	129001639	G	A	0.0141818	1.29679e-08
Leg_fat_free_mass_right	6	73932759	A	T	-0.0162481	2.96094e-08
Leg_fat_free_mass_right	8	28051289	A	AG	0.0130939	3.82538e-09
Leg_fat_free_mass_right	10	50554765	G	A	-0.00799639	1.32947e-19
Leg_fat_free_mass_right	2	20143831	T	A	-0.0242145	8.38365e-08
Leg_fat_free_mass_right	X	108048830	T	A	-0.0144811	6.68221e-08
Leg_fat_free_mass_right	22	20776973	AACC	A	-0.0101161	1.71613e-10
Leg_fat_free_mass_right	2	143992811	GTTT	G	0.0123362	2.75578e-09
Leg_fat_free_mass_right	7	2521858	T	C	0.0109752	3.76269e-15
Leg_fat_free_mass_right	15	74658872	A	G	-0.0160119	3.67744e-08
Leg_fat_free_mass_right	20	39165692	A	G	-0.0233501	4.38039e-08
Leg_fat_free_mass_right	6	86737826	A	T	-0.0146343	6.37556e-09
Leg_fat_free_mass_right	9	96135680	T	C	-0.0101045	3.61408e-11
Leg_fat_free_mass_right	16	2111230	G	A	0.0109692	1.00128e-30
Leg_fat_free_mass_right	16	1705711	T	C	-0.0279433	1.65171e-08
Leg_fat_free_mass_right	16	1485473	A	G	-0.0164894	6.52134e-08
Leg_fat_free_mass_right	2	46654831	AT	A	-0.00834081	6.84695e-20
Leg_fat_free_mass_right	2	25481898	C	T	0.00849749	7.00187e-14
Leg_fat_free_mass_right	2	25975840	AT	A	0.0098682	1.12891e-09
Leg_fat_free_mass_right	2	236858918	T	C	0.00822712	1.47415e-17
Leg_fat_free_mass_right	2	232320581	G	T	-0.0132814	4.1304e-09
Leg_fat_free_mass_right	10	130382568	CT	C	0.00833913	8.05165e-17
Leg_fat_free_mass_right	15	74163430	T	C	0.0102694	4.33093e-09
Leg_fat_free_mass_right	5	63967322	G	A	0.00864549	1.28664e-14
Leg_fat_free_mass_right	14	89328858	C	A	-0.031955	8.28589e-08
Leg_fat_free_mass_right	2	85818273	A	G	0.00880482	3.97688e-13
Leg_fat_free_mass_right	7	26594315	T	C	0.00847122	5.2752e-15
Leg_fat_free_mass_right	12	21419395	G	A	-0.0110333	2.97022e-10
Leg_fat_free_mass_right	6	100602753	A	G	0.00947242	1.62226e-11
Leg_fat_free_mass_right	X	41918305	A	ATGAACT	0.0126162	2.42705e-08
Leg_fat_free_mass_right	18	56089858	T	G	-0.0384395	1.09134e-07
Leg_fat_free_mass_right	6	165198382	C	T	0.009792	6.52303e-11
Leg_fat_free_mass_right	13	59115127	C	CT	0.00895047	6.78347e-20
Leg_fat_free_mass_right	1	241625621	G	A	0.00830136	2.41269e-15
Leg_fat_free_mass_right	10	104749244	TA	T	0.0212086	3.77999e-15
Leg_fat_free_mass_right	18	35877818	A	G	-0.0168376	2.27567e-08
Leg_fat_free_mass_right	1	8015560	G	A	-0.00861453	3.66389e-14
Leg_fat_free_mass_right	20	3218634	G	C	-0.00819084	1.34085e-15
Leg_fat_free_mass_right	16	58565609	TA	T	0.00889384	5.58526e-12
Leg_fat_free_mass_right	15	40368005	G	A	-0.0214059	6.29869e-08
Leg_fat_free_mass_right	10	14687426	T	C	-0.0078838	6.35168e-18
Leg_fat_free_mass_right	1	112289118	C	T	0.00850236	1.86587e-12
Leg_fat_free_mass_right	3	53682175	C	G	0.00975012	2.90746e-10
Leg_fat_free_mass_right	4	144444488	G	GT	0.00975134	2.49775e-10
Leg_fat_free_mass_right	18	77184667	G	A	-0.00833442	2.80107e-13
Leg_fat_free_mass_right	12	78194125	G	A	0.00842207	6.53064e-13
Leg_fat_free_mass_right	2	35415339	C	A	0.00813599	7.90466e-15
Leg_fat_free_mass_right	11	126196537	A	G	0.012504	1.14382e-08
Leg_fat_free_mass_right	8	49236714	CTG	C	0.0100893	1.22229e-26
Leg_fat_free_mass_right	7	71585126	G	C	-0.00808283	1.0061e-10
Leg_fat_free_mass_right	7	71979229	T	C	0.00956072	1.85007e-08
Leg_fat_free_mass_right	2	25975840	AT	A	0.00962233	1.85177e-11
Leg_fat_free_mass_right	19	7892087	G	A	0.0088329	1.04924e-11
Leg_fat_free_mass_right	1	224633914	GT	G	-0.0105251	1.40044e-10
Leg_fat_free_mass_right	3	12946142	A	G	-0.0115313	5.02832e-09
Leg_fat_free_mass_right	5	3574564	T	C	-0.00814318	1.04832e-13
Leg_fat_free_mass_right	8	130797780	A	G	-0.00924268	1.70744e-15
Leg_fat_free_mass_right	18	46611842	T	G	0.0103656	2.00899e-26
Leg_fat_free_mass_right	3	33566770	G	T	0.0272145	4.74507e-09
Leg_fat_free_mass_right	3	33194990	A	C	-0.00838521	1.06508e-15
Leg_fat_free_mass_right	10	107568816	T	C	-0.00792827	6.25788e-16
Leg_fat_free_mass_right	5	32851259	T	C	0.00838034	3.11153e-15
Leg_fat_free_mass_right	10	88030441	T	C	0.00800896	4.15339e-17
Leg_fat_free_mass_right	11	9399731	A	G	0.00798068	5.04248e-15
Leg_fat_free_mass_right	3	42303074	G	T	-0.0124325	2.80894e-08
Leg_fat_free_mass_right	3	41872523	G	T	-0.00941224	1.01703e-09
Leg_fat_free_mass_right	17	73896801	C	CA	0.00855701	2.32988e-16
Leg_fat_free_mass_right	2	219929394	T	C	-0.0314491	1.58184e-07
Leg_fat_free_mass_right	5	87443958	T	A	-0.0119952	2.49266e-16
Leg_fat_free_mass_right	17	40426299	C	CAAAA	0.00838807	1.65279e-16
Leg_fat_free_mass_right	10	52744545	T	A	-0.009321	3.62187e-11
Leg_fat_free_mass_right	X	101035513	T	C	-0.00767929	2.45838e-10
Leg_fat_free_mass_right	6	152110943	T	G	-0.0128786	3.15343e-25
Leg_fat_free_mass_right	6	151727545	T	C	0.0091762	1.62305e-11
Leg_fat_free_mass_right	6	152091765	C	A	-0.0194776	5.96975e-07
Leg_fat_free_mass_right	6	139277948	GA	G	-0.0106407	8.40286e-10
Leg_fat_free_mass_right	11	8236262	C	A	0.00803367	6.24809e-17
Leg_fat_free_mass_right	5	124174359	A	C	0.0208585	8.59734e-08
Leg_fat_free_mass_right	2	119601637	G	T	-0.00963244	6.67115e-11
Leg_fat_free_mass_right	19	49615592	A	C	-0.00830206	4.13086e-14
Leg_fat_free_mass_right	10	16766461	C	T	-0.00869994	5.96679e-13
Leg_fat_free_mass_right	5	158165987	G	A	0.00998352	2.97376e-10
Leg_fat_free_mass_right	5	111285059	A	AT	0.0082602	1.67829e-14
Leg_fat_free_mass_right	2	239965444	T	C	-0.011043	1.21257e-09
Leg_fat_free_mass_right	11	100610546	T	C	0.00892178	7.83491e-12
Leg_fat_free_mass_right	6	51814216	T	C	0.0102497	7.93992e-15
Leg_fat_free_mass_right	6	52244986	A	G	0.00919568	2.63297e-09
Leg_fat_free_mass_right	10	102674068	TG	T	-0.0146002	1.9768e-39
Leg_fat_free_mass_right	10	102351446	T	TA	-0.0134867	1.83191e-14
Leg_fat_free_mass_right	10	102626510	T	G	0.00917134	4.39707e-11
Leg_fat_free_mass_right	5	127406259	G	T	0.0272172	6.25471e-86
Leg_fat_free_mass_right	6	133587743	G	A	0.0101034	3.55106e-10
Leg_fat_free_mass_right	1	225933475	A	G	0.00867085	2.37718e-14
Leg_fat_free_mass_right	1	226157943	C	A	0.0128558	2.63537e-08
Leg_fat_free_mass_right	17	30294064	G	A	0.0312848	1.89725e-07
Leg_fat_free_mass_right	9	71409612	T	TA	0.00857799	1.3528e-16
Leg_fat_free_mass_right	7	140635923	T	A	0.0192493	5.49527e-08
Leg_fat_free_mass_right	17	34006915	C	T	-0.0107176	1.81894e-10
Leg_fat_free_mass_right	5	88429077	T	C	0.00881108	1.70766e-14
Leg_fat_free_mass_right	5	87943620	A	C	0.012956	2.38435e-11
Leg_fat_free_mass_right	7	27324848	T	C	0.0281221	5.39551e-08
Leg_fat_free_mass_right	2	208082651	A	G	-0.00868468	8.3821e-18
Leg_fat_free_mass_right	18	33040095	T	C	0.00898067	2.22062e-15
Leg_fat_free_mass_right	2	200848896	G	A	-0.00855913	9.21909e-19
Leg_fat_free_mass_right	1	79000382	GT	G	0.0100045	5.1477e-13
Leg_fat_free_mass_right	2	105916911	T	TC	0.0086516	2.23086e-18
Leg_fat_free_mass_right	2	178778732	G	A	0.0154494	2.48316e-09
Leg_fat_free_mass_right	6	168800562	A	G	-0.00928183	7.39561e-14
Leg_fat_free_mass_right	9	117800105	T	C	-0.00925184	3.44339e-10
Leg_fat_free_mass_right	9	118272452	G	T	-0.0133504	2.3329e-07
Leg_fat_free_mass_right	20	25027078	C	T	-0.00898582	2.38558e-15
Leg_fat_free_mass_right	12	48379810	A	G	-0.0090884	2.06967e-14
Leg_fat_free_mass_right	2	62903461	G	T	0.00854575	2.31611e-18
Leg_fat_free_mass_right	14	64693385	A	G	-0.00944659	2.56659e-14
Leg_fat_free_mass_right	10	115899692	G	T	0.0109345	2.98499e-11
Leg_fat_free_mass_right	7	103416541	A	C	0.00855599	7.3353e-18
Leg_fat_free_mass_right	5	140225137	T	C	0.0087444	2.49678e-20
Leg_fat_free_mass_right	2	225413703	C	A	0.0326299	2.8013e-08
Leg_fat_free_mass_right	1	174803496	A	G	-0.0261712	1.58698e-08
Leg_fat_free_mass_right	13	21476997	A	G	0.0109011	5.81669e-11
Leg_fat_free_mass_right	6	155549240	G	C	0.00929076	1.61051e-13
Leg_fat_free_mass_right	3	152309629	T	C	0.011538	1.88193e-10
Leg_fat_free_mass_right	6	166416028	A	C	0.013643	1.12744e-09
Leg_fat_free_mass_right	11	61479322	G	A	-0.00838073	2.11341e-20
Leg_fat_free_mass_right	8	85053060	GA	G	-0.00986818	5.68523e-13
Leg_fat_free_mass_right	8	85496189	AT	A	-0.0120046	3.41132e-09
Leg_fat_free_mass_right	9	139377498	G	C	-0.00841462	5.66372e-19
Leg_fat_free_mass_right	2	181517642	T	C	-0.00870944	2.5822e-17
Leg_fat_free_mass_right	10	114721237	A	G	0.00871462	5.12564e-21
Leg_fat_free_mass_right	2	219182481	A	G	-0.00869035	1.24376e-17
Leg_fat_free_mass_right	3	119536429	G	A	-0.0103816	4.04939e-12
Leg_fat_free_mass_right	3	66438307	C	G	0.0108092	4.03811e-12
Leg_fat_free_mass_right	19	18116144	G	A	-0.00943789	1.31815e-13
Leg_fat_free_mass_right	19	18589943	T	C	0.0157477	1.85281e-08
Leg_fat_free_mass_right	1	183100598	T	G	0.00874782	3.40598e-19
Leg_fat_free_mass_right	14	55243998	A	G	0.010094	2.4958e-13
Leg_fat_free_mass_right	6	154355100	G	A	0.0116003	2.09025e-11
Leg_fat_free_mass_right	14	68724790	G	A	-0.0126186	7.56761e-11
Leg_fat_free_mass_right	7	55884295	G	T	-0.0109702	7.56802e-12
Leg_fat_free_mass_right	1	93427406	C	A	0.0118523	4.62389e-11
Leg_fat_free_mass_right	8	74691549	A	C	0.0133267	2.83991e-10
Leg_fat_free_mass_right	8	74259496	T	C	0.0175375	2.31852e-07
Leg_fat_free_mass_right	8	67202316	A	C	-0.00977669	1.01938e-13
Leg_fat_free_mass_right	13	28004263	GAA	G	0.0113141	1.93596e-11
Leg_fat_free_mass_right	5	171336723	A	G	0.00965632	7.52183e-16
Leg_fat_free_mass_right	5	171224403	G	A	-0.00898576	5.15474e-13
Leg_fat_free_mass_right	19	34311481	T	C	-0.00911738	1.11967e-15
Leg_fat_free_mass_right	12	133364451	A	AC	0.00935221	1.11302e-14
Leg_fat_free_mass_right	2	88874891	C	A	0.00955702	8.82129e-14
Leg_fat_free_mass_right	1	225561346	T	C	0.00902375	4.89393e-16
Leg_fat_free_mass_right	5	173269929	G	GA	-0.0102729	3.23678e-13
Leg_fat_free_mass_right	17	65854602	T	C	0.0111544	1.09288e-11
Leg_fat_free_mass_right	2	241729077	C	T	0.00910838	1.94004e-12
Leg_fat_free_mass_right	2	242189231	C	T	0.013323	3.23717e-08
Leg_fat_free_mass_right	12	121622887	C	A	-0.0305261	7.32848e-09
Leg_fat_free_mass_right	12	121159706	C	T	-0.0410939	7.54417e-08
Leg_fat_free_mass_right	8	129987702	T	C	0.00870006	3.83781e-18
Leg_fat_free_mass_right	4	115145565	A	G	-0.00862267	4.06466e-19
Leg_fat_free_mass_right	12	131621997	A	G	0.00932116	3.41654e-13
Leg_fat_free_mass_right	14	101141726	G	A	0.0112558	2.31604e-12
Leg_fat_free_mass_right	8	121214158	TTC	T	-0.0102629	1.40517e-11
Leg_fat_free_mass_right	5	72124610	A	G	0.00926375	2.72924e-13
Leg_fat_free_mass_right	9	16467709	C	T	0.00842744	3.38062e-14
Leg_fat_free_mass_right	9	16757722	G	GGA	-0.0166328	1.25403e-07
Leg_fat_free_mass_right	4	38653773	A	T	0.00839564	1.09914e-16
Leg_fat_free_mass_right	19	44863372	T	C	-0.00885641	2.90168e-13
Leg_fat_free_mass_right	19	45296364	A	G	0.0290361	1.75259e-07
Leg_fat_free_mass_right	3	170584905	C	CTT	-0.00958943	3.55546e-19
Leg_fat_free_mass_right	3	170094321	A	G	0.03984	3.07798e-08
Leg_fat_free_mass_right	10	61469538	T	C	0.00977934	1.3086e-11
Leg_fat_free_mass_right	6	153385092	G	GA	-0.00829529	9.45449e-20
Leg_fat_free_mass_right	4	135331985	G	C	0.00842074	4.75957e-17
Leg_fat_free_mass_right	1	107623489	A	AC	0.00894361	1.13994e-11
Leg_fat_free_mass_right	1	107942560	A	C	-0.00868835	3.03599e-09
Leg_fat_free_mass_right	3	55548726	C	A	0.00960449	5.0832e-12
Leg_fat_free_mass_right	X	70956908	A	G	-0.0111992	2.29672e-09
Leg_fat_free_mass_right	8	4288577	T	G	0.00961623	6.62642e-12
Leg_fat_free_mass_right	X	48697718	G	T	0.00698087	3.05146e-15
Leg_fat_free_mass_right	1	119495315	C	T	-0.0107422	1.56383e-10
Leg_fat_free_mass_right	7	122616490	A	G	0.0087773	7.02666e-14
Leg_fat_free_mass_right	1	13944236	C	CTT	-0.0250818	3.31818e-08
Leg_fat_free_mass_right	7	92097611	T	C	-0.0124372	5.97049e-45
Leg_fat_free_mass_right	15	47655608	T	TG	-0.014635	3.89418e-09
Leg_fat_free_mass_right	3	116949806	A	G	-0.00905247	5.46658e-13
Leg_fat_free_mass_right	12	42919194	A	G	-0.00820847	3.62188e-19
Leg_fat_free_mass_right	6	53977191	T	TTCCTTGTGAATGAGTATTAGA	0.0222718	2.80949e-08
Leg_fat_free_mass_right	3	14960170	T	C	0.0128568	2.5404e-09
Leg_fat_free_mass_right	13	28648069	C	A	0.00846434	3.12768e-15
Leg_fat_free_mass_right	5	90395206	G	T	0.0142794	3.94536e-09
Leg_fat_free_mass_right	14	83013876	G	C	0.010435	7.04044e-11
Leg_fat_free_mass_right	18	53450864	T	C	-0.0159999	1.61236e-07
Leg_fat_free_mass_right	18	53070914	A	G	0.0102624	6.03851e-10
Leg_fat_free_mass_right	12	41887940	T	C	0.00835063	2.16289e-20
Leg_fat_free_mass_right	3	86622423	G	T	-0.0111253	1.08422e-10
Leg_fat_free_mass_right	18	21109466	T	G	-0.0105686	8.24722e-30
Leg_fat_free_mass_right	1	89118961	A	G	0.00846013	2.17463e-17
Leg_fat_free_mass_right	19	39547305	C	CTTT	0.00918489	7.45275e-15
Leg_fat_free_mass_right	8	144356057	A	G	0.00976772	4.57439e-12
Leg_fat_free_mass_right	1	85918970	A	T	0.00932387	5.54314e-13
Leg_fat_free_mass_right	1	54726433	AGTGGGGAACG	A	0.00844795	1.92679e-18
Leg_fat_free_mass_right	2	70315987	T	C	-0.0291624	3.05221e-08
Leg_fat_free_mass_right	9	140282285	C	T	-0.0100223	1.33107e-11
Leg_fat_free_mass_right	1	167216265	TTA	T	0.00914548	6.86104e-14
Leg_fat_free_mass_right	8	65002075	G	C	0.00906508	7.00374e-24
Leg_fat_free_mass_right	3	183378788	A	G	-0.0100853	4.1514e-12
Leg_fat_free_mass_right	10	2666834	A	G	0.00894048	1.50506e-13
Leg_fat_free_mass_right	10	2562554	T	C	-0.00848857	2.32704e-11
Leg_fat_free_mass_right	1	207907381	A	T	-0.0187796	1.21499e-08
Leg_fat_free_mass_right	5	105890302	G	A	-0.00912838	1.25183e-16
Leg_fat_free_mass_right	17	44262496	C	T	-0.00893755	2.44167e-14
Leg_fat_free_mass_right	2	238271882	TA	T	0.0107602	4.32962e-11
Leg_fat_free_mass_right	2	1863005	T	A	-0.00854252	7.25617e-16
Leg_fat_free_mass_right	8	85716976	T	TAAA	0.0189902	1.19289e-08
Leg_fat_free_mass_right	1	42506381	T	C	0.00952502	1.33107e-12
Leg_fat_free_mass_right	8	60013197	C	G	0.0164822	6.03668e-09
Leg_fat_free_mass_right	X	47137173	G	C	-0.00732481	3.76688e-12
Leg_fat_free_mass_right	11	17498057	A	G	0.011593	1.21978e-10
Leg_fat_free_mass_right	10	99762693	A	G	-0.0083672	5.17508e-18
Leg_fat_free_mass_right	16	14377712	C	G	-0.00844409	4.96394e-16
Leg_fat_free_mass_right	14	66973326	TG	T	-0.0157411	1.52879e-09
Leg_fat_free_mass_right	11	118590197	T	C	0.0084032	2.94587e-14
Leg_fat_free_mass_right	17	63561592	T	G	-0.0136205	8.63222e-14
Leg_fat_free_mass_right	16	73094493	T	A	0.0100793	2.76576e-16
Leg_fat_free_mass_right	5	130986779	T	TA	0.0185932	2.74015e-08
Leg_fat_free_mass_right	5	139059017	A	C	0.0140256	1.88981e-38
Leg_fat_free_mass_right	1	155253286	G	C	0.0150166	9.49124e-19
Leg_fat_free_mass_right	1	155118588	T	C	0.0281252	7.6017e-09
Leg_fat_free_mass_right	6	126090608	A	G	-0.0133821	1.03623e-47
Leg_fat_free_mass_right	6	34552736	A	G	0.0341092	1.53529e-65
Leg_fat_free_mass_right	6	34183057	G	A	0.0400664	6.34592e-31
Leg_fat_free_mass_right	6	34205823	G	A	0.0528825	3.66021e-13
Leg_fat_free_mass_right	X	137050402	CT	C	-0.0163491	1.17997e-22
Leg_fat_free_mass_right	2	71559445	C	G	0.0134386	1.65758e-42
Leg_fat_free_mass_right	3	171969077	C	G	-0.0129887	3.37052e-27
Leg_fat_free_mass_right	3	172188000	G	A	-0.0116929	4.01025e-22
Leg_fat_free_mass_right	5	130833946	C	T	-0.0142426	3.83704e-41
Leg_fat_free_mass_right	3	129053204	T	C	0.0188724	8.84393e-16
Leg_fat_free_mass_right	4	45182527	G	A	0.0133025	2.78355e-42
Leg_fat_free_mass_right	10	124131176	G	A	-0.0132793	3.42487e-40
Leg_fat_free_mass_right	12	111884608	T	C	-0.0130905	6.51922e-47
Leg_fat_free_mass_right	9	99106848	T	TA	0.0163984	2.551e-25
Leg_fat_free_mass_right	22	42070374	C	A	-0.0221776	8.76522e-21
Leg_fat_free_mass_right	20	50927090	G	A	-0.0150043	4.75107e-20
Leg_fat_free_mass_right	20	50850431	T	TA	0.0145727	3.51601e-09
Leg_fat_free_mass_right	15	38502321	GCA	G	-0.0133317	3.59454e-40
Leg_fat_free_mass_right	12	120846213	A	G	-0.0334711	2.2135e-18
Leg_fat_free_mass_right	19	2176403	A	G	0.0130135	1.33952e-24
Leg_fat_free_mass_right	19	1854151	G	C	-0.00841263	6.18135e-13
Leg_fat_free_mass_right	16	20050466	G	C	0.0139924	5.1911e-20
Leg_fat_free_mass_right	3	128992047	G	A	-0.0128931	6.24289e-18
Leg_fat_free_mass_right	16	19941557	G	T	-0.0142041	4.68966e-13
Leg_fat_free_mass_right	3	184010048	G	C	0.00951332	2.0479e-12
Leg_fat_free_mass_right	X	78911186	G	A	-0.0158123	1.44056e-08
Leg_fat_free_mass_right	6	143185683	T	C	-0.00992202	1.16161e-18
Leg_fat_free_mass_right	6	142340227	A	C	-0.0123243	1.49425e-09
Leg_fat_free_mass_right	3	9975386	G	C	-0.0187422	4.58161e-32
Leg_fat_free_mass_right	19	30290357	C	G	0.01533	7.47263e-40
Leg_fat_free_mass_right	6	19839415	T	C	0.0319503	3.52231e-21
Leg_fat_free_mass_right	6	19724989	C	T	-0.00785422	3.09011e-14
Leg_fat_free_mass_right	1	56592414	A	G	0.0171864	9.10917e-32
Leg_fat_free_mass_right	6	109713398	CAG	C	-0.0147528	2.42106e-47
Leg_fat_free_mass_right	7	93231238	TGAGA	T	0.0144799	3.20139e-50
Leg_fat_free_mass_right	5	170864021	T	G	-0.0178339	1.24256e-22
Leg_fat_free_mass_right	5	171336723	A	G	0.00974957	3.65274e-15
Leg_fat_free_mass_right	5	171224403	G	A	-0.00896699	2.44135e-12
Leg_fat_free_mass_right	3	183976103	T	C	-0.0156635	2.39988e-19
Leg_fat_free_mass_right	16	28754684	A	G	0.0145432	8.59688e-48
Leg_fat_free_mass_right	16	783865	C	T	0.016378	5.35303e-24
Leg_fat_free_mass_right	16	341988	T	C	-0.0115463	2.31731e-10
Leg_fat_free_mass_right	16	1000839	C	T	0.00968062	1.68852e-11
Leg_fat_free_mass_right	21	39673981	C	T	0.0143858	1.28372e-47
Leg_fat_free_mass_right	21	39983448	T	C	-0.0328847	1.38497e-07
Leg_fat_free_mass_right	2	223956410	T	C	-0.0170837	5.72464e-30
Leg_fat_free_mass_right	17	79093822	G	A	-0.0148666	1.72017e-29
Leg_fat_free_mass_right	17	78757626	G	A	-0.0120602	1.10155e-16
Leg_fat_free_mass_right	17	79426021	G	GC	0.0106466	2.46209e-13
Leg_fat_free_mass_right	12	116196316	C	CAA	-0.0165783	2.25869e-22
Leg_fat_free_mass_right	12	116450006	T	C	0.00859204	1.05117e-12
Leg_fat_free_mass_right	X	78792528	A	G	-0.012975	6.6229e-35
Leg_fat_free_mass_right	2	23896049	A	G	-0.0159105	2.44402e-34
Leg_fat_free_mass_right	16	20249395	G	GTACT	-0.0138774	4.47127e-10
Leg_fat_free_mass_right	11	2165576	A	G	-0.0160793	5.08399e-19
Leg_fat_free_mass_right	11	2665357	G	A	-0.0196455	5.63255e-15
Leg_fat_free_mass_right	14	23793305	T	C	0.0121963	2.72913e-10
Leg_fat_free_mass_right	14	23549319	G	A	0.00803511	3.77313e-10
Leg_fat_free_mass_right	15	89394600	C	T	-0.0387668	2.24306e-18
Leg_fat_free_mass_right	15	89386652	A	G	-0.0133771	4.23815e-15
Leg_fat_free_mass_right	15	89257734	C	G	-0.0122695	1.99585e-08
Leg_fat_free_mass_right	1	218609702	G	A	0.0147125	2.30392e-27
Leg_fat_free_mass_right	1	218997265	A	G	-0.0181374	2.37555e-14
Leg_fat_free_mass_right	1	214629462	CTT	C	-0.0125131	1.18714e-33
Leg_fat_free_mass_right	19	10750115	TG	T	0.0134394	8.35415e-23
Leg_fat_free_mass_right	19	10418784	A	G	-0.00884311	1.32246e-11
Leg_fat_free_mass_right	4	1341553	G	A	-0.0274486	2.56038e-15
Leg_fat_free_mass_right	4	1711404	C	T	0.0117328	1.25187e-23
Leg_fat_free_mass_right	14	23754580	A	G	-0.0100854	3.33129e-14
Leg_fat_free_mass_right	8	116631278	C	T	-0.0150192	8.65974e-23
Leg_fat_free_mass_right	5	172740329	A	G	-0.00965433	1.19789e-11
Leg_fat_free_mass_right	5	173269929	G	GA	-0.0100163	8.05882e-10
Leg_fat_free_mass_right	7	127015083	A	G	0.0439552	9.67699e-16
Leg_fat_free_mass_right	11	69445969	G	A	0.00931576	3.1552e-14
Leg_fat_free_mass_right	11	69916746	T	C	-0.0110399	1.22212e-15
Leg_fat_free_mass_right	11	69299537	G	C	-0.00914222	2.0665e-14
Leg_fat_free_mass_right	12	97792368	T	TG	0.0123741	1.00906e-30
Leg_fat_free_mass_right	12	97562687	T	C	0.0101789	4.00321e-11
Leg_fat_free_mass_right	13	54104968	T	C	0.0182046	3.83432e-19
Leg_fat_free_mass_right	6	29906313	C	A	-0.01392	3.11434e-20
Leg_fat_free_mass_right	6	30377826	A	G	-0.0114894	3.07393e-11
Leg_fat_free_mass_right	6	80959985	T	TC	-0.012065	2.33291e-40
Leg_fat_free_mass_right	5	172779475	T	C	0.0134221	1.59156e-18
Leg_fat_free_mass_right	X	85580559	G	T	-0.0103373	1.03326e-29
Leg_fat_free_mass_right	1	33775350	A	G	-0.0133929	7.61036e-29
Leg_fat_free_mass_right	20	35018412	T	C	-0.0207461	4.85371e-15
Leg_fat_free_mass_right	11	2098645	CAA	C	-0.0148001	2.34297e-16
Leg_fat_free_mass_right	12	3387697	C	T	0.0123454	6.86507e-09
Leg_fat_free_mass_right	12	3234377	A	AT	0.0119047	1.13153e-10
Leg_fat_free_mass_right	12	3338920	G	GCACAGCTGGGGCTGA	0.0111988	4.36467e-09
Leg_fat_free_mass_right	19	8670147	T	C	-0.0357837	3.17049e-18
Leg_fat_free_mass_right	5	95728898	G	C	0.0136759	9.49776e-19
Leg_fat_free_mass_right	5	95857763	C	T	0.0109634	2.3021e-19
Leg_fat_free_mass_right	1	176787749	CT	C	-0.0136844	1.50378e-41
Leg_fat_free_mass_right	1	176500060	A	T	0.0211115	7.45228e-14
Leg_fat_free_mass_right	8	120596023	A	G	-0.027672	2.20994e-17
Leg_fat_free_mass_right	8	120449997	G	A	-0.0123902	2.02112e-18
Leg_fat_free_mass_right	7	23513093	T	C	-0.0147759	1.26765e-26
Leg_fat_free_mass_right	17	43223292	A	G	-0.0126276	1.68678e-23
Leg_fat_free_mass_right	17	43011908	A	G	0.0125372	4.40777e-13
Leg_fat_free_mass_right	18	56880609	CT	C	-0.0173564	3.36062e-18
Leg_fat_free_mass_right	18	57183544	A	G	-0.0113303	2.0604e-09
Leg_fat_free_mass_right	14	25944363	C	G	-0.0141734	7.53354e-27
Leg_fat_free_mass_right	7	46538362	A	G	-0.0133536	3.43352e-11
Leg_fat_free_mass_right	7	46642837	T	A	0.0109492	4.69752e-18
Leg_fat_free_mass_right	7	46262082	A	AT	0.00865823	8.76249e-13
Leg_fat_free_mass_right	7	73017657	T	C	0.0145413	1.35039e-17
Leg_fat_free_mass_right	7	73121347	A	G	-0.00816388	4.89746e-14
Leg_fat_free_mass_right	16	88804924	TC	T	-0.0135689	1.98903e-29
Leg_fat_free_mass_right	16	88321027	T	C	-0.0247587	1.78021e-10
Leg_fat_free_mass_right	1	205720483	G	A	0.0124773	1.41897e-39
Leg_fat_free_mass_right	20	34769811	G	A	0.0183709	3.87613e-37
Leg_fat_free_mass_right	20	35562257	C	G	-0.0320425	1.41286e-13
Leg_fat_free_mass_right	6	142716286	T	G	-0.0152362	1.62011e-22
Leg_fat_free_mass_right	11	30435051	T	G	0.0123634	9.51893e-32
Leg_fat_free_mass_right	5	77401087	A	AGTGGACTAACAAC	-0.0171245	1.50752e-34
Leg_fat_free_mass_right	1	10732274	C	G	-0.00771144	6.15908e-11
Leg_fat_free_mass_right	14	61072875	T	C	0.0203892	7.32084e-84
Leg_fat_free_mass_right	7	150668070	C	T	-0.0207599	9.75617e-79
Leg_fat_free_mass_right	17	29206421	T	G	-0.0240867	2.25475e-60
Leg_fat_free_mass_right	5	122653399	A	G	-0.0197635	1.2473e-100
Leg_fat_free_mass_right	17	61996255	A	C	-0.0267707	5.38484e-125
Leg_fat_free_mass_right	17	61996273	C	T	-0.0355991	1.31028e-54
Leg_fat_free_mass_right	2	27730940	T	C	-0.0197621	1.11199e-80
Leg_fat_free_mass_right	X	78660571	C	T	-0.0162932	7.22476e-64
Leg_fat_free_mass_right	16	29994922	T	C	0.0190973	4.78734e-98
Leg_fat_free_mass_right	2	172416533	CTTT	C	-0.0218101	1.98588e-56
Leg_fat_free_mass_right	2	218278503	CTGTT	C	-0.0197782	5.26489e-49
Leg_fat_free_mass_right	2	218146818	G	T	-0.0142919	1.64796e-20
Leg_fat_free_mass_right	4	145574844	A	G	-0.0196132	1.1919e-27
Leg_fat_free_mass_right	9	119124535	TAA	T	-0.023194	7.20372e-50
Leg_fat_free_mass_right	17	7571752	G	T	0.0958625	7.94465e-41
Leg_fat_free_mass_right	17	7579472	G	C	-0.0142796	5.82456e-23
Leg_fat_free_mass_right	17	7366619	C	T	0.0149147	1.43373e-13
Leg_fat_free_mass_right	16	4014282	C	G	-0.0184202	4.75477e-68
Leg_fat_free_mass_right	6	41909521	CCG	C	0.0325024	7.3657e-28
Leg_fat_free_mass_right	6	41903798	A	C	-0.0581635	5.73518e-17
Leg_fat_free_mass_right	6	41883236	AACAC	A	-0.0114143	1.11195e-15
Leg_fat_free_mass_right	20	32287917	T	C	-0.0180233	2.93457e-36
Leg_fat_free_mass_right	20	32542814	G	A	0.0120977	1.38111e-22
Leg_fat_free_mass_right	12	50263148	A	G	0.0174707	1.71687e-61
Leg_fat_free_mass_right	12	93993266	A	C	0.0216764	3.64614e-39
Leg_fat_free_mass_right	12	94136009	G	C	0.0123942	6.95505e-35
Leg_fat_free_mass_right	6	26184102	A	G	-0.021032	2.15299e-54
Leg_fat_free_mass_right	12	46784744	T	C	-0.0164133	1.2617e-40
Leg_fat_free_mass_right	4	145839264	A	G	0.0155687	4.34852e-56
Leg_fat_free_mass_right	4	17874089	T	C	-0.0217678	2.44984e-32
Leg_fat_free_mass_right	20	34025756	G	A	0.0373443	4.05708e-291
Leg_fat_free_mass_right	18	57829135	C	T	0.0433575	2.00833e-200
Leg_fat_free_mass_right	16	53806453	G	A	0.0350071	1.32147e-256
Leg_fat_free_mass_right	2	417167	C	T	-0.0656848	8.08341e-81
Leg_fat_free_mass_right	2	631396	T	TA	-0.0346606	3.1353e-89
Leg_fat_free_mass_right	13	51121547	A	G	-0.0318025	2.99312e-99
Leg_fat_free_mass_right	13	50655989	T	G	0.0743888	8.88384e-40
Leg_fat_free_mass_right	12	4384844	G	T	0.102463	2.90836e-70
Leg_fat_free_mass_right	3	141105570	G	A	0.0260523	3.76503e-163
Leg_fat_free_mass_right	12	66351826	T	C	0.0256775	2.37086e-179
Leg_fat_free_mass_right	6	34589632	T	C	0.033676	1.02724e-63
Leg_fat_free_mass_right	6	34183057	G	A	0.0395562	3.4891e-30
Leg_fat_free_mass_right	6	126704795	T	C	0.0201131	1.95861e-95
Leg_fat_free_mass_right	1	177889480	G	A	0.0291501	3.8696e-80
Leg_fat_free_mass_right	7	92253972	A	G	0.0251129	2.48153e-101
Leg_fat_free_mass_right	1	78450517	A	C	0.0350688	6.28838e-64
Leg_fat_free_mass_right	8	57122215	C	T	-0.0323867	4.29201e-55
Leg_fat_free_mass_right	8	57137764	A	T	0.0162221	2.02046e-27
Leg_fat_free_mass_right	6	31840021	T	A	0.0238552	6.33366e-97
Leg_fat_free_mass_right	6	130345791	G	A	0.0238556	6.52593e-85
Leg_fat_free_mass_right	13	51064533	C	CCT	-0.0270238	1.35437e-86
Leg_fat_free_mass_right	13	50565104	A	ACT	0.0734237	4.23872e-40
Leg_fat_free_mass_right	7	2859847	A	G	-0.0231247	5.08548e-79
Leg_fat_free_mass_right	1	154994978	T	G	0.0216836	7.84229e-46
Leg_fat_free_mass_right	1	155253286	G	C	0.0137921	4.41331e-14
Leg_fat_free_mass_right	4	17875735	T	TCTC	0.0189335	7.12782e-44
Leg_fat_free_mass_right	5	127367998	C	G	0.0273242	7.85619e-87
Leg_fat_free_mass_right	12	46704740	T	C	0.0164508	6.0224e-10
Leg_fat_free_mass_right	12	124826462	T	C	0.0225153	2.26639e-36
Leg_fat_free_mass_right	3	185490184	G	A	0.0237895	6.40016e-25
Leg_fat_free_mass_right	2	56106928	T	C	-0.0174649	2.43929e-32
Leg_fat_free_mass_right	2	56181371	T	C	0.0229056	9.18197e-11
Leg_fat_free_mass_right	6	7719065	C	T	0.0155867	1.35238e-66
Leg_fat_free_mass_right	16	2160503	G	T	-0.020753	1.07649e-28
Leg_fat_free_mass_right	16	2266173	C	T	0.0147561	5.45064e-27
Leg_fat_free_mass_right	16	1705711	T	C	-0.0286302	6.87956e-09
Leg_fat_free_mass_right	9	98217348	G	A	0.0301886	5.5206e-40
Leg_fat_free_mass_right	9	98192383	A	T	0.0145335	1.83304e-32
Leg_fat_free_mass_right	9	98270362	G	T	0.0497824	5.87381e-12
Leg_fat_free_mass_right	6	29355148	C	A	-0.016764	1.44295e-41
Leg_fat_free_mass_right	13	78474468	A	C	-0.0177124	4.87693e-35
Leg_fat_free_mass_right	6	152168974	G	T	0.0150266	1.07887e-38
Leg_fat_free_mass_right	5	36796830	G	A	-0.0157968	1.9607e-60
Leg_fat_free_mass_right	6	151727545	T	C	0.00939846	1.97006e-11
Leg_fat_free_mass_right	6	160769811	T	C	0.0149441	1.93077e-58
Leg_fat_free_mass_right	5	42687629	C	T	0.0167319	4.84305e-13
Leg_fat_free_mass_right	5	42203915	G	GA	-0.0104488	8.34998e-14
Leg_fat_free_mass_right	5	42641962	T	C	-0.00995979	1.03168e-17
Leg_fat_free_mass_right	15	99186488	C	G	-0.0238654	3.59871e-37
Leg_fat_free_mass_right	15	99214192	T	TTGGAA	-0.0249545	9.2849e-22
Leg_fat_free_mass_right	15	99395834	G	C	-0.0186172	1.96005e-24
Leg_fat_free_mass_right	12	122940191	G	A	-0.0157423	5.64541e-23
Leg_fat_free_mass_right	12	122630285	A	G	0.0117445	1.2034e-25
Leg_fat_free_mass_right	12	122442444	G	A	0.0110109	4.61098e-10
Leg_fat_free_mass_right	1	11214582	C	A	0.0164543	3.55734e-25
Leg_fat_free_mass_right	1	10833232	C	G	0.0113352	2.85073e-13
Leg_fat_free_mass_right	6	152461703	T	C	0.0202552	4.93746e-07
Leg_fat_free_mass_right	2	211540507	A	C	0.0168052	5.08073e-45
Leg_fat_free_mass_right	4	106120756	G	T	-0.0162774	3.30367e-51
Leg_fat_free_mass_right	11	67024534	T	C	-0.0284823	1.07631e-28
Leg_fat_free_mass_right	3	185828465	C	T	-0.0128869	9.0875e-12
Leg_fat_free_mass_right	3	185371172	G	A	-0.00919351	7.84579e-16
Leg_fat_free_mass_right	5	75003678	C	T	-0.016834	7.20111e-59
Leg_fat_free_mass_right	8	126506694	A	G	0.0125494	3.25702e-31
Leg_fat_free_mass_right	8	126498828	C	G	-0.0117319	1.36641e-15
Leg_fat_free_mass_right	10	102687068	CTG	C	-0.0170806	1.99292e-57
Leg_fat_free_mass_right	10	102351446	T	TA	-0.0131271	2.73328e-15
Leg_fat_free_mass_right	20	32987687	C	T	-0.0294254	3.68452e-52
Leg_fat_free_mass_right	20	33326680	C	T	0.0247321	7.14163e-15
Leg_fat_free_mass_right	20	33435874	T	C	-0.0129342	4.3996e-32
Leg_fat_free_mass_right	8	78097725	T	C	0.01758	1.63939e-43
Leg_fat_free_mass_right	8	77761919	T	C	-0.0211695	3.50906e-10
Leg_fat_free_mass_right	6	50809153	TG	T	0.0182332	8.29492e-27
Leg_fat_free_mass_right	6	50820940	T	C	-0.0101131	9.18429e-13
Leg_fat_free_mass_right	19	47569003	G	A	-0.0173993	1.65198e-49
Leg_fat_free_mass_right	1	41491570	C	CA	0.0173387	3.57012e-52
Leg_fat_free_mass_right	11	68388220	A	G	-0.0208848	3.57008e-31
Leg_fat_free_mass_right	11	68680577	T	C	0.0114402	1.28391e-11
Leg_fat_free_mass_right	11	27728102	A	G	0.0134304	1.45071e-27
Leg_fat_free_mass_right	11	27694241	C	G	-0.0152653	4.82376e-20
Leg_fat_free_mass_right	10	96038686	A	G	0.0149169	2.06948e-39
Leg_fat_free_mass_right	10	96085377	A	T	0.0133913	1.49649e-09
Leg_fat_free_mass_right	18	20724931	A	T	-0.0132487	1.4187e-17
Leg_fat_free_mass_right	18	20711927	C	A	0.0110337	9.86608e-31
Leg_fat_free_mass_right	8	135578636	C	CAAAAAAAAAAAAA	0.0134258	2.58158e-34
Leg_fat_free_mass_right	8	135649848	A	G	-0.0147244	4.69142e-21
Leg_fat_free_mass_right	8	135843916	G	C	-0.0100123	1.30782e-11
Leg_fat_free_mass_right	6	108876002	G	A	-0.0152965	1.01196e-45
Leg_fat_free_mass_right	10	79543740	T	C	-0.0460428	2.12314e-15
Leg_fat_free_mass_right	4	123828042	T	G	0.0147227	7.46885e-22
Leg_fat_free_mass_right	10	25178864	A	G	0.0163343	2.2405e-20
Leg_fat_free_mass_right	11	28763321	T	C	-0.00885166	1.18106e-08
Leg_fat_free_mass_right	8	10665444	C	A	0.0105847	1.13597e-25
Leg_fat_free_mass_right	12	57146069	G	T	-0.0175116	3.63392e-13
Leg_fat_free_mass_right	12	56918566	T	C	0.00908813	6.48267e-14
Leg_fat_free_mass_right	9	95515900	G	A	-0.0150167	6.30087e-15
Leg_fat_free_mass_right	3	11628474	A	ACT	0.0138108	5.57948e-16
Leg_fat_free_mass_right	2	169703896	T	G	-0.0105981	2.34205e-28
Leg_fat_free_mass_right	14	70348141	CATAT	C	-0.0106354	2.64825e-17
Leg_fat_free_mass_right	14	70467947	A	G	0.00950603	3.8516e-15
Leg_fat_free_mass_right	12	12878679	A	AT	-0.0121649	2.53352e-21
Leg_fat_free_mass_right	12	12871099	G	T	-0.0109836	2.06163e-12
Leg_fat_free_mass_right	6	40369081	T	C	0.0110016	9.5354e-22
Leg_fat_free_mass_right	11	28577867	T	C	0.0101749	3.41861e-21
Leg_fat_free_mass_right	17	16030693	A	G	-0.0106492	7.89978e-27
Leg_fat_free_mass_right	9	94178987	T	C	-0.0102256	2.36392e-20
Leg_fat_free_mass_right	9	94252219	G	C	0.0091277	4.60663e-08
Leg_fat_free_mass_right	9	111662727	A	G	0.0131474	5.47813e-16
Leg_fat_free_mass_right	11	47434986	A	G	-0.0109074	4.20674e-21
Leg_fat_free_mass_right	X	45634295	A	G	-0.00945399	4.94256e-17
Leg_fat_free_mass_right	3	153953440	A	G	0.010631	2.81223e-23
Leg_fat_free_mass_right	12	24071748	A	G	-0.0113923	4.16494e-19
Leg_fat_free_mass_right	15	86276000	T	C	0.0102813	3.28757e-28
Leg_fat_free_mass_right	13	96983940	T	C	0.0103979	8.52558e-25
Leg_fat_free_mass_right	2	233585299	T	G	-0.0107948	2.16341e-19
Leg_fat_free_mass_right	2	233131825	G	A	-0.0135862	1.73428e-10
Leg_fat_free_mass_right	1	22473791	C	T	0.0105547	2.97513e-21
Leg_fat_free_mass_right	X	109823282	G	C	0.00877407	3.51586e-20
Leg_fat_free_mass_right	1	22681214	T	C	-0.0114768	5.38388e-11
Leg_fat_free_mass_right	14	21921225	T	C	0.0131447	1.52309e-13
Leg_fat_free_mass_right	4	81743389	C	A	0.0354308	2.32701e-10
Leg_fat_free_mass_right	11	15073029	T	TTGGGAGGCTGAGGCAGAAGAACTGCTTGAACC	-0.0109741	5.52212e-09
Leg_fat_free_mass_right	16	15147788	C	A	-0.0114492	3.17633e-21
Leg_fat_free_mass_right	14	91486878	CTGTGTGTGTGTGTGTGTGTG	C	-0.0115011	2.74738e-21
Leg_fat_free_mass_right	3	41308348	C	T	0.0106585	7.89894e-31
Leg_fat_free_mass_right	8	49499466	G	GT	0.0109355	1.05586e-09
Leg_fat_free_mass_right	8	49236714	CTG	C	0.0083339	1.03149e-12
Leg_fat_free_mass_right	6	81829439	G	GTTGT	-0.0115065	5.37307e-24
Leg_fat_free_mass_right	12	9124190	A	G	0.0108034	5.14782e-27
Leg_fat_free_mass_right	1	172167226	C	T	0.00995949	2.22969e-16
Leg_fat_free_mass_right	1	172133060	C	T	-0.0166402	6.85481e-08
Leg_fat_free_mass_right	9	128093265	AT	A	-0.0106058	6.81846e-30
Leg_fat_free_mass_right	2	183238919	C	T	-0.0110992	8.64e-23
Leg_fat_free_mass_right	14	21542766	G	A	-0.0142704	5.70405e-15
Leg_fat_free_mass_right	4	3469826	T	A	-0.0120553	3.10601e-19
Leg_fat_free_mass_right	14	35568947	CT	C	-0.011677	7.11287e-11
Leg_fat_free_mass_right	2	59302877	T	C	0.011145	7.07336e-14
Leg_fat_free_mass_right	2	58935282	T	G	0.00957331	7.56931e-17
Leg_fat_free_mass_right	15	67007813	G	A	0.0121883	4.90977e-20
Leg_fat_free_mass_right	15	67457698	G	A	0.0195533	6.36129e-10
Leg_fat_free_mass_right	7	121955981	T	G	0.010827	1.73339e-24
Leg_fat_free_mass_right	15	89928189	G	T	0.0106131	4.69782e-29
Leg_fat_free_mass_right	5	52771544	A	G	-0.0129182	3.46451e-17
Leg_fat_free_mass_right	15	62373121	T	C	-0.010546	1.76059e-28
Leg_fat_free_mass_right	17	71123677	A	AC	-0.0108274	9.02404e-25
Leg_fat_free_mass_right	1	26474398	C	G	0.013749	5.17108e-16
Leg_fat_free_mass_right	4	82165790	C	T	0.0119332	1.48895e-22
Leg_fat_free_mass_right	14	35864990	C	T	0.0111347	5.65471e-16
Leg_fat_free_mass_right	20	54480026	T	C	-0.0118827	1.85463e-14
Leg_fat_free_mass_right	20	54884793	G	T	0.0101674	2.49614e-14
Leg_fat_free_mass_right	5	112153665	C	T	0.0106016	1.31357e-23
Leg_fat_free_mass_right	1	65298971	T	C	0.0492389	2.22257e-11
Leg_fat_free_mass_right	1	65098309	A	G	0.0232781	1.17529e-07
Leg_fat_free_mass_right	19	46182304	A	T	-0.0126353	3.13494e-15
Leg_fat_free_mass_right	1	150738596	A	G	0.0201499	3.60598e-13
Leg_fat_free_mass_right	1	150551327	A	G	0.0346596	5.33367e-09
Leg_fat_free_mass_right	12	22017410	T	C	-0.0430432	4.78809e-11
Leg_fat_free_mass_right	7	6387863	AG	A	0.0148646	1.07595e-13
Leg_fat_free_mass_right	22	40611012	A	G	-0.0107283	7.69589e-20
Leg_fat_free_mass_right	11	72337079	T	A	0.0108297	4.04456e-19
Leg_fat_free_mass_right	11	65608274	CA	C	-0.00861064	1.59365e-18
Leg_fat_free_mass_right	11	65733465	A	G	-0.017396	1.34311e-07
Leg_fat_free_mass_right	4	88555608	C	CAAT	0.0100491	7.06369e-28
Leg_fat_free_mass_right	X	83312490	A	G	0.00951506	4.19617e-12
Leg_fat_free_mass_right	1	21584941	T	C	-0.0101408	7.30466e-23
Leg_fat_free_mass_right	9	129464856	G	A	0.00936954	2.0635e-16
Leg_fat_free_mass_right	9	129270262	G	A	-0.00971465	6.92175e-12
Leg_fat_free_mass_right	2	172307385	G	C	-0.0169965	1.76214e-20
Leg_fat_free_mass_right	2	172101805	C	A	-0.0181195	6.04022e-09
Leg_fat_free_mass_right	2	171930391	C	CCG	-0.00985291	2.37068e-12
Leg_fat_free_mass_right	14	35320538	CAAAAAAAAAAAAAAAA	C	0.0100253	1.40826e-27
Leg_fat_free_mass_right	2	33348679	G	A	-0.0189068	2.14418e-11
Leg_fat_free_mass_right	2	33487251	C	G	-0.0169926	3.76745e-09
Leg_fat_free_mass_right	12	110044918	T	G	0.0123401	3.93e-15
Leg_fat_free_mass_right	3	170743141	ATAT	A	0.0122517	2.10171e-16
Leg_fat_free_mass_right	3	88097699	A	AAAT	-0.0148622	4.22369e-13
Leg_fat_free_mass_right	16	72629056	G	C	-0.0188393	1.25957e-11
Leg_fat_free_mass_right	14	94080645	TTTTA	T	-0.0110029	4.66354e-18
Leg_fat_free_mass_right	X	83443462	C	G	0.0135535	6.04377e-15
Leg_fat_free_mass_right	16	82152710	T	G	0.0101122	3.34742e-09
Leg_fat_free_mass_right	16	81663793	A	G	0.0102531	1.33916e-19
Leg_fat_free_mass_right	1	23425139	A	G	-0.0108986	1.52286e-20
Leg_fat_free_mass_right	16	31015998	T	TA	-0.0109175	5.48168e-27
Leg_fat_free_mass_right	3	57731135	G	C	0.0129178	6.68395e-16
Leg_fat_free_mass_right	1	86823503	G	A	0.0148819	3.67481e-14
Leg_fat_free_mass_right	7	28190730	ATTT	A	0.0168672	2.5381e-13
Leg_fat_free_mass_right	6	36210480	TC	T	0.0281094	9.49837e-13
Leg_fat_free_mass_right	6	35892943	T	C	-0.0210217	4.21759e-09
Leg_fat_free_mass_right	6	36311463	C	T	0.00897428	7.84565e-18
Leg_fat_free_mass_right	10	126629608	G	A	-0.0100652	2.84289e-20
Leg_fat_free_mass_right	10	126348035	C	T	-0.0115831	6.82107e-08
Leg_fat_free_mass_right	12	69828534	T	C	0.0106917	3.36825e-21
Leg_fat_free_mass_right	18	74970687	ATGG	A	-0.0274091	6.91182e-12
Leg_fat_free_mass_right	12	11878464	A	C	0.0105786	1.52512e-21
Leg_fat_free_mass_right	10	27914001	G	A	0.0102967	1.34586e-24
Leg_fat_free_mass_right	1	235332555	T	G	-0.0101594	3.71232e-28
Leg_fat_free_mass_right	5	141798269	C	T	-0.0104266	3.1251e-23
Leg_fat_free_mass_right	4	145662842	T	C	0.0146948	8.34269e-50
Leg_fat_free_mass_right	4	145574844	A	G	-0.0192602	5.00734e-27
Leg_fat_free_mass_right	17	39261560	T	A	0.0109718	1.70511e-19
Leg_fat_free_mass_right	6	51796751	A	G	0.0103077	5.3718e-15
Leg_fat_free_mass_right	6	52244986	A	G	0.00918609	2.76199e-09
Leg_fat_free_mass_right	7	50661670	C	CCTTT	0.011396	6.51025e-10
Leg_fat_free_mass_right	7	50750128	T	G	0.00824025	1.21554e-10
Leg_fat_free_mass_right	6	164102214	C	T	0.0109528	2.88605e-19
Leg_fat_free_mass_right	17	1844519	A	G	-0.0125799	8.85578e-12
Leg_fat_free_mass_right	17	1508641	T	A	-0.0109213	1.32603e-10
Leg_fat_free_mass_right	17	2159502	G	A	0.00865176	1.46454e-12
Leg_fat_free_mass_right	11	14390463	T	G	-0.00906895	9.10828e-13
Leg_fat_free_mass_right	11	14819828	A	T	0.0188175	7.4523e-09
Leg_fat_free_mass_right	10	70406518	T	A	0.018803	8.79717e-08
Leg_fat_free_mass_right	10	70208723	T	C	-0.0114537	3.45323e-17
Leg_fat_free_mass_right	7	140232611	G	T	0.00766867	4.60115e-12
Leg_fat_free_mass_right	16	86417679	C	CAA	-0.0119085	5.17239e-30
Leg_fat_free_mass_right	16	86369700	A	T	0.0153019	2.96469e-07
Leg_fat_free_mass_right	4	122713863	C	A	0.0117174	7.27796e-30
Leg_fat_free_mass_right	17	29214795	G	C	-0.019187	2.73234e-44
Leg_fat_free_mass_right	17	29494693	C	G	0.00967706	1.1076e-09
Leg_fat_free_mass_right	5	80959505	CA	C	-0.0121902	5.70573e-26
Leg_fat_free_mass_right	5	137719106	G	GCGAA	0.0141442	1.33597e-19
Leg_fat_free_mass_right	8	13372120	A	G	-0.0237139	2.8887e-15
Leg_fat_free_mass_right	12	115106688	A	C	0.013086	9.99526e-22
Leg_fat_free_mass_right	12	77457439	G	A	-0.0117891	3.08529e-19
Leg_fat_free_mass_right	12	77429768	T	TA	-0.0099839	2.78122e-08
Leg_fat_free_mass_right	7	139749346	A	G	0.014628	1.45346e-15
Leg_fat_free_mass_right	5	67597321	C	T	-0.0113258	1.80724e-33
Leg_fat_free_mass_right	12	991306	A	G	0.0137165	1.06911e-15
Leg_fat_free_mass_right	12	588372	CT	C	0.00881918	1.23601e-13
Leg_fat_free_mass_right	17	29042557	C	G	-0.0215664	7.89e-38
Leg_fat_free_mass_right	17	29037339	A	G	-0.0359632	9.73754e-19
Leg_fat_free_mass_right	6	19078274	G	A	0.0140508	4.7663e-19
Leg_fat_free_mass_right	9	28410683	C	T	0.0120216	5.08789e-25
Leg_fat_free_mass_right	1	32356815	T	C	0.0234581	1.0153e-14
Leg_fat_free_mass_right	12	123329101	G	A	-0.0161456	1.96875e-17
Leg_fat_free_mass_right	12	123903400	T	C	0.0309332	9.049e-10
Leg_fat_free_mass_right	18	46516424	G	C	0.0122775	1.11407e-19
Leg_fat_free_mass_right	18	46611842	T	G	0.010867	4.57661e-21
Leg_fat_free_mass_right	1	110154688	C	T	0.0354459	8.11672e-14
Leg_fat_free_mass_right	10	104776527	A	G	0.0211354	2.98171e-15
Leg_fat_free_mass_right	14	79899454	C	T	-0.0115458	5.16401e-37
Leg_fat_free_mass_right	5	32717228	T	C	-0.00841783	3.16355e-11
Leg_fat_free_mass_right	5	32831939	T	C	0.0101867	1.14123e-18
Leg_fat_free_mass_right	X	53628625	A	AT	-0.0103343	1.07527e-32
Leg_fat_free_mass_right	3	25122201	C	A	-0.0120515	1.02481e-33
Leg_fat_free_mass_right	1	51115457	CA	C	0.0147586	2.98807e-09
Leg_fat_free_mass_right	1	51109269	A	T	0.00906551	8.81508e-15
Leg_fat_free_mass_right	1	201800511	G	T	0.01075	9.81914e-21
Leg_fat_free_mass_right	1	201907874	A	G	-0.0159072	6.33503e-10
Leg_fat_free_mass_right	5	176728458	G	T	0.0109294	2.02684e-11
Leg_fat_free_mass_right	5	176980904	A	G	0.00949318	1.80346e-09
Leg_fat_free_mass_right	5	176509193	C	T	-0.0103532	1.26778e-12
Leg_fat_free_mass_right	19	3439416	A	G	0.0111681	8.28278e-19
Leg_fat_free_mass_right	19	3376042	T	C	0.00995789	8.39588e-08
Leg_fat_free_mass_right	7	76637391	G	A	0.0158678	7.99275e-20
Leg_fat_free_mass_right	8	129224182	A	G	0.013323	6.61519e-24
Leg_fat_free_mass_right	X	117865540	C	CA	0.0122764	7.49909e-20
Leg_fat_free_mass_right	6	27186121	TA	T	-0.0197655	9.44153e-19
Leg_fat_free_mass_right	6	27046112	A	G	-0.0345818	7.6563e-10
Leg_fat_free_mass_right	3	50190346	A	G	0.0112223	1.01561e-29
Leg_fat_free_mass_right	3	50666243	A	G	-0.0319614	3.14894e-07
Leg_fat_free_mass_right	8	89473331	G	T	-0.0129339	3.36126e-24
Leg_fat_free_mass_right	14	24848913	TAGAG	T	0.0122152	1.44086e-26
Leg_fat_free_mass_right	6	140212268	G	GA	-0.0129479	9.70601e-24
Leg_fat_free_mass_right	1	149906413	C	T	0.0126241	1.02319e-29
Leg_fat_free_mass_right	1	150343609	G	A	-0.0142816	1.91077e-10
Leg_fat_free_mass_right	2	205372496	C	G	0.0291836	6.5652e-15
Leg_fat_free_mass_right	16	4907352	C	CA	-0.011689	2.67747e-39
Leg_fat_free_mass_right	19	7193392	A	G	-0.0107906	2.89208e-20
Leg_fat_free_mass_right	19	7114213	A	C	-0.0129144	2.86055e-09
Leg_fat_free_mass_right	10	5008383	T	C	-0.0175115	4.18293e-16
Leg_fat_free_mass_right	17	69307999	T	C	-0.0103143	3.70943e-20
Leg_fat_free_mass_right	11	120292477	C	T	-0.0174015	4.09123e-16
Leg_fat_free_mass_right	17	46725779	A	C	-0.0263534	1.75218e-11
Leg_fat_free_mass_right	3	85663849	G	A	0.00909029	7.63606e-14
Leg_fat_free_mass_right	16	72512491	C	A	-0.0204426	4.78072e-14
Leg_fat_free_mass_right	1	212192523	A	G	-0.0113981	7.23087e-23
Leg_fat_free_mass_right	3	52846986	A	ATTTTTTTTTTT	0.0150744	8.14846e-17
Leg_fat_free_mass_right	1	39738803	A	AT	0.0135184	4.55875e-18
Leg_fat_free_mass_right	20	21223663	C	T	0.0115596	6.28744e-23
Leg_fat_free_mass_right	12	103018607	C	T	0.0134273	1.29533e-27
Leg_fat_free_mass_right	12	103147927	GT	G	-0.0146328	1.20772e-11
Leg_fat_free_mass_right	12	103046039	C	T	0.0438724	9.28988e-09
Leg_fat_free_mass_right	2	112249583	A	G	0.0131199	4.03893e-14
Leg_fat_free_mass_right	2	111874551	A	G	0.00964238	9.86496e-21
Leg_fat_free_mass_right	19	19717056	G	A	-0.0212929	5.58653e-14
Leg_fat_free_mass_right	3	85167764	G	C	-0.00916558	3.81407e-14
Leg_fat_free_mass_right	12	122820960	TAA	T	-0.0163765	1.06752e-21
Leg_fat_free_mass_right	12	122357049	A	AT	0.0131593	1.50091e-11
Leg_fat_free_mass_right	14	93118229	T	C	0.0137856	1.40694e-16
Leg_fat_free_mass_right	14	93406232	C	T	0.015234	1.6952e-09
Leg_fat_free_mass_right	12	102376639	AG	A	-0.00961102	6.7659e-15
Leg_fat_free_mass_right	12	102336310	C	T	-0.00918001	3.50317e-14
Leg_fat_free_mass_right	12	102422359	G	C	-0.0207225	7.08253e-08
Leg_fat_free_mass_right	17	17409560	C	T	-0.0124839	5.00028e-19
Leg_fat_free_mass_right	11	10126097	T	TG	-0.0106212	1.87354e-32
Leg_fat_free_mass_right	17	46175361	T	C	-0.0267033	6.54784e-12
Leg_fat_free_mass_right	17	46044446	T	C	0.0156971	1.27102e-08
Leg_fat_free_mass_right	9	109565934	C	T	0.0118131	7.81276e-21
Leg_fat_free_mass_right	9	103113652	A	C	0.0111522	3.25009e-25
Leg_fat_free_mass_right	12	122630285	A	G	0.0110722	2.17576e-23
Leg_fat_free_mass_right	8	130721749	T	TAGAC	-0.0135828	3.98097e-18
Leg_fat_free_mass_right	5	134586980	A	G	-0.00955793	3.10309e-18
Leg_fat_free_mass_right	5	134374108	C	G	-0.0123746	9.36561e-15
Leg_fat_free_mass_right	11	2665357	G	A	-0.019957	8.78822e-16
Leg_fat_free_mass_right	11	2813322	T	C	-0.0416011	4.41092e-13
Leg_fat_free_mass_right	11	2890819	A	G	0.010762	2.25189e-10
Leg_fat_free_mass_right	10	77210191	C	T	0.0111454	1.56249e-32
Leg_fat_free_mass_right	11	43878485	A	G	0.0123066	1.71422e-22
Leg_fat_free_mass_right	5	87682877	G	C	-0.0128898	8.9543e-17
Leg_fat_free_mass_right	5	87999371	T	C	0.0158308	1.60408e-08
Leg_fat_free_mass_right	2	242503047	C	T	0.0112995	7.07192e-29
Leg_fat_free_mass_right	17	59498250	A	G	0.0117606	5.12293e-24
Leg_fat_free_mass_right	2	9780744	T	C	0.011723	1.19344e-23
Leg_fat_free_mass_right	14	103838623	G	GCA	0.0118587	3.57443e-25
Leg_fat_free_mass_right	1	190177772	A	G	0.0110305	5.64276e-30
Leg_fat_free_mass_right	12	56364321	G	A	-0.0115288	5.70519e-24
Leg_fat_free_mass_right	15	41970964	CA	C	0.0166106	3.94079e-15
Leg_fat_free_mass_right	15	42084329	A	G	-0.0289611	5.85376e-07
Leg_fat_free_mass_right	22	30365780	G	A	0.0110578	3.00638e-29
Leg_fat_free_mass_right	9	23356935	G	A	-0.0110065	4.15653e-29
Leg_fat_free_mass_right	3	85142871	A	G	-0.0113239	6.44039e-25
Leg_fat_free_mass_right	5	168256240	A	G	-0.0133747	3.31226e-18
Leg_fat_free_mass_right	8	57170647	G	A	-0.0249899	8.37728e-29
Leg_fat_free_mass_right	8	57187356	T	C	0.0187623	1.17099e-21
Leg_fat_free_mass_right	8	57665019	G	T	-0.0105788	2.03561e-14
Leg_fat_free_mass_right	1	2038662	G	A	0.0100453	8.44431e-18
Leg_fat_free_mass_right	1	1745726	A	G	0.0145466	1.48697e-08
Leg_fat_free_mass_right	1	2253864	T	G	0.0404302	1.11515e-07
Leg_fat_free_mass_right	10	81118464	T	C	0.0106024	6.98254e-27
Leg_fat_free_mass_right	10	81228378	C	T	0.0114822	1.21417e-08
Leg_fat_free_mass_right	17	46989416	ATTT	A	0.0145442	6.41823e-18
Leg_fat_free_mass_right	6	34013546	T	C	0.0445493	2.38586e-13
Leg_fat_free_mass_right	2	233131825	G	A	-0.0136372	7.65073e-12
Leg_fat_free_mass_right	6	33981907	T	C	0.0391099	1.15499e-08
Leg_fat_free_mass_right	12	16394136	T	C	0.0194922	1.92952e-07
Leg_fat_free_mass_right	X	99882543	G	C	0.00656092	3.38939e-11
Leg_fat_free_mass_right	7	53880091	T	A	-0.00931351	2.38721e-10
Leg_fat_free_mass_right	3	147086268	T	C	0.00767168	6.64145e-18
Leg_fat_free_mass_right	13	41249040	G	A	-0.010082	6.22465e-13
Leg_fat_free_mass_right	13	40766662	T	C	0.0104224	1.7662e-12
Leg_fat_free_mass_right	10	113940329	T	C	-0.00859646	4.48919e-11
Leg_fat_free_mass_right	2	57427287	C	G	-0.0221369	2.27885e-07
Leg_fat_free_mass_right	5	172485040	CT	C	0.0142518	3.79976e-09
Leg_fat_free_mass_right	1	215396584	TA	T	0.00802042	1.62193e-15
Leg_fat_free_mass_right	3	138119952	C	T	-0.0103603	5.08749e-09
Leg_fat_free_mass_right	3	194840393	AGAG	A	-0.00779286	3.86212e-16
Leg_fat_free_mass_right	3	142668022	A	C	0.00777998	5.02111e-17
Leg_fat_free_mass_right	16	73801303	T	C	-0.00771965	9.25151e-16
Leg_fat_free_mass_right	X	131372381	A	G	-0.0146192	2.64579e-07
Leg_fat_free_mass_right	5	6761511	G	T	0.00811538	1.60576e-12
Leg_fat_free_mass_right	9	37934780	C	T	-0.00847705	2.03984e-11
Leg_fat_free_mass_right	15	66995323	A	G	0.0120231	5.00531e-18
Leg_fat_free_mass_right	12	116300379	A	G	-0.0154537	3.9591e-09
Leg_fat_free_mass_right	12	116450006	T	C	0.00986754	3.00053e-17
Leg_fat_free_mass_right	5	39519303	T	C	0.0138702	5.11958e-08
Leg_fat_free_mass_right	5	100607206	T	C	-0.0099905	8.46889e-10
Leg_fat_free_mass_right	5	62764582	T	A	0.00946032	5.93024e-10
Leg_fat_free_mass_right	7	87174390	A	G	0.0161589	1.03834e-07
Leg_fat_free_mass_right	7	44203006	C	T	0.0076821	9.40637e-18
Leg_fat_free_mass_right	13	49252825	C	T	0.00882487	1.42138e-10
Leg_fat_free_mass_right	8	2259527	G	A	-0.0222749	2.05766e-07
Leg_fat_free_mass_right	5	82815158	G	A	0.0191541	2.59013e-07
Leg_fat_free_mass_right	3	85094052	A	T	-0.0110035	1.87941e-23
Leg_fat_free_mass_right	6	33784140	T	C	0.00970182	1.47009e-18
Leg_fat_free_mass_right	12	29552566	T	C	0.00875144	2.42185e-10
Leg_fat_free_mass_right	15	78721832	A	C	0.0166371	2.16924e-07
Leg_fat_free_mass_right	6	12142817	G	A	-0.00789766	2.3728e-13
Leg_fat_free_mass_right	15	56172152	C	T	0.013069	1.53897e-08
Leg_fat_free_mass_right	15	55728584	A	T	-0.0168811	1.3672e-11
Leg_fat_free_mass_right	12	30773330	G	GT	-0.0076329	3.97643e-17
Leg_fat_free_mass_right	11	56070721	C	A	-0.00799623	2.90144e-12
Leg_fat_free_mass_right	20	25195509	A	G	-0.021737	2.14855e-07
Leg_fat_free_mass_right	5	54973552	TG	T	0.00881036	5.77319e-15
Leg_fat_free_mass_right	8	43121859	A	G	-0.0138233	1.07144e-07
Leg_fat_free_mass_right	13	66206183	AC	A	0.00783005	1.28609e-16
Leg_fat_free_mass_right	20	10624046	A	G	-0.00865407	1.32843e-10
Leg_fat_free_mass_right	8	78838907	G	A	0.0221561	1.33274e-09
Leg_fat_free_mass_right	1	231551016	T	TA	0.00866538	1.24761e-11
Leg_fat_free_mass_right	5	36646032	C	G	0.00828875	5.55498e-12
Leg_fat_free_mass_right	2	208924353	G	A	-0.0112824	1.92825e-08
Leg_fat_free_mass_right	9	99902669	GC	G	0.00848061	3.69077e-11
Leg_fat_free_mass_right	9	137037262	C	T	0.00799407	1.55273e-14
Leg_fat_free_mass_right	13	80680458	A	T	0.0095542	1.4425e-09
Leg_fat_free_mass_right	14	84252205	G	A	0.0081255	5.40862e-12
Leg_fat_free_mass_right	17	54255992	C	T	-0.00761308	4.24457e-16
Leg_fat_free_mass_right	19	12828985	A	AT	0.0228301	2.22204e-07
Leg_fat_free_mass_right	2	142290620	A	G	-0.00982729	1.97222e-09
Leg_fat_free_mass_right	2	58342685	T	TTTGG	-0.00815918	1.34836e-13
Leg_fat_free_mass_right	3	70468153	T	TTTCTTTCTTTCTTTCC	-0.00792012	1.48514e-18
Leg_fat_free_mass_right	13	94096839	A	G	0.00797971	3.4307e-13
Leg_fat_free_mass_right	11	116528660	A	T	-0.00768403	1.43251e-15
Leg_fat_free_mass_right	7	47163756	A	G	0.00804651	1.28925e-08
Leg_fat_free_mass_right	14	60957279	C	T	0.0201848	7.39485e-83
Leg_fat_free_mass_right	14	103246470	A	G	0.00825356	8.72728e-13
Leg_fat_free_mass_right	4	100019089	C	A	-0.0385566	3.47974e-07
Leg_fat_free_mass_right	5	66164160	A	C	-0.00801674	2.493e-13
Leg_fat_free_mass_right	17	60923819	G	A	-0.00819204	1.05159e-13
Leg_fat_free_mass_right	1	10300778	C	T	-0.00918733	2.22185e-12
Leg_fat_free_mass_right	10	98657257	G	C	-0.033261	2.73262e-07
Leg_fat_free_mass_right	10	70287303	T	C	0.0100768	1.30049e-25
Leg_fat_free_mass_right	4	137083193	A	C	0.00785208	5.1975e-16
Leg_fat_free_mass_right	14	99719219	A	G	-0.00782658	8.93807e-17
Leg_fat_free_mass_right	X	105055837	C	T	0.00778982	2.83339e-09
Leg_fat_free_mass_right	9	87303068	A	G	-0.00813563	2.61652e-13
Leg_fat_free_mass_right	18	45946047	C	T	-0.0100481	2.29438e-10
Leg_fat_free_mass_right	18	45753742	C	T	-0.00893081	1.30192e-08
Leg_fat_free_mass_right	9	117152302	A	G	-0.00933084	1.62618e-10
Leg_fat_free_mass_right	6	16243490	A	G	-0.00920375	1.13522e-10
Leg_fat_free_mass_right	5	92251840	A	C	0.0122268	1.16951e-08
Leg_fat_free_mass_right	4	29160206	TTTTATTTA	T	-0.00787271	1.33385e-16
Leg_fat_free_mass_right	2	44991100	C	T	0.010692	2.45607e-09
Leg_fat_free_mass_right	2	3606585	T	G	0.0118009	8.06306e-09
Leg_fat_free_mass_right	6	50788778	C	A	0.0211653	1.25495e-36
Leg_fat_free_mass_right	15	74153876	G	A	0.0100849	2.08786e-09
Leg_fat_free_mass_right	15	74653374	C	T	-0.015854	4.81764e-08
Leg_fat_free_mass_right	3	49346980	T	C	0.0227029	2.2186e-08
Leg_fat_free_mass_right	22	23412017	A	G	-0.00807788	4.4193e-13
Leg_fat_free_mass_right	10	66645786	T	C	0.0116857	1.09871e-08
Leg_fat_free_mass_right	22	50714289	T	C	-0.0090906	1.05035e-10
Leg_fat_free_mass_right	18	45928049	C	A	-0.0167317	4.69073e-07
Leg_fat_free_mass_right	12	103175170	C	G	-0.0202716	1.58698e-09
Leg_fat_free_mass_right	7	46664752	C	T	0.0114246	1.08454e-24
Leg_fat_free_mass_right	22	50329410	T	TG	0.0144071	6.58611e-08
Leg_fat_free_mass_right	9	114933284	T	C	-0.00826696	6.05824e-12
Leg_fat_free_mass_right	12	124670258	A	C	0.0116414	5.37997e-08
Leg_fat_free_mass_right	12	124689548	A	C	0.0227873	6.16187e-09
Leg_fat_free_mass_right	12	123902361	G	A	0.011095	3.1898e-10
Leg_fat_free_mass_right	15	41915973	ATTTTT	A	0.0148955	1.24387e-15
Leg_fat_free_mass_right	3	155910799	A	T	-0.00775398	1.11802e-15
Leg_fat_free_mass_right	5	114350556	T	C	0.00773241	2.55019e-18
Leg_fat_free_mass_right	6	88288676	CAAA	C	-0.00809697	2.71574e-15
Leg_fat_free_mass_right	7	17979793	A	G	-0.00778574	2.2422e-15
Leg_fat_free_mass_right	3	155069476	T	C	-0.014501	5.81493e-08
Leg_fat_free_mass_right	8	3429530	T	A	-0.0078212	2.57611e-15
Leg_fat_free_mass_right	18	22503740	T	C	-0.0294954	3.73913e-07
Leg_fat_free_mass_right	9	133435530	T	C	-0.00811414	2.65618e-13
Leg_fat_free_mass_right	6	14117819	C	CGACGGGGGCGGG	0.0093117	2.97174e-10
Leg_fat_free_mass_right	3	69907875	A	G	0.0100429	8.54487e-10
Leg_fat_free_mass_right	18	30873460	CA	C	-0.0169961	5.9041e-08
Leg_fat_free_mass_right	4	4931474	C	G	-0.00838277	5.79744e-12
Leg_fat_free_mass_right	3	134169643	T	C	-0.0156399	7.79955e-08
Leg_fat_free_mass_right	7	65522783	G	C	0.00938662	4.12303e-10
Leg_fat_free_mass_right	22	24249688	G	A	-0.0079574	4.37991e-14
Leg_fat_free_mass_right	16	53508802	A	T	0.0178004	1.18227e-46
Leg_fat_free_mass_right	16	53662895	GGT	G	-0.0272866	5.02215e-10
Leg_fat_free_mass_right	1	88080428	A	G	-0.00799273	1.52695e-13
Leg_fat_free_mass_right	12	103663536	A	T	-0.0118693	5.33894e-09
Leg_fat_mass_right	1	209520450	C	T	0.0111794	1.06754e-09
Leg_fat_mass_right	1	2427712	T	C	-0.00921739	6.16865e-16
Leg_fat_mass_right	3	164239685	T	C	0.00922175	1.0917e-14
Leg_fat_mass_right	6	96583639	C	T	-0.0113271	1.25906e-09
Leg_fat_mass_right	7	71958156	A	G	0.042039	4.60662e-07
Leg_fat_mass_right	16	66787423	C	CA	-0.0142024	5.07719e-09
Leg_fat_mass_right	20	33807106	AT	A	0.0135516	5.21825e-20
Leg_fat_mass_right	1	8017651	A	G	-0.00970082	1.85401e-12
Leg_fat_mass_right	12	40488730	T	C	0.0308991	3.88699e-07
Leg_fat_mass_right	6	25990236	CT	C	-0.0154768	1.30155e-24
Leg_fat_mass_right	5	139721351	C	T	-0.0104066	1.19369e-10
Leg_fat_mass_right	8	78644424	A	C	0.0111217	4.10431e-17
Leg_fat_mass_right	16	1376838	T	C	-0.0120166	4.05318e-09
Leg_fat_mass_right	11	84613381	T	A	0.00921465	8.89165e-17
Leg_fat_mass_right	8	33434216	AT	A	-0.00935133	3.2517e-16
Leg_fat_mass_right	10	125220036	A	G	0.0104531	1.46141e-10
Leg_fat_mass_right	11	11784959	A	G	0.0091483	3.33423e-17
Leg_fat_mass_right	14	35862404	C	A	0.0094313	1.41013e-13
Leg_fat_mass_right	16	63625633	C	CGT	0.00999036	1.26647e-11
Leg_fat_mass_right	20	53441622	T	TA	0.0109339	1.92533e-11
Leg_fat_mass_right	9	111958746	C	G	0.0101124	1.9291e-11
Leg_fat_mass_right	5	6754402	T	C	0.00966921	5.19006e-12
Leg_fat_mass_right	3	20432033	A	G	-0.0102282	4.72827e-11
Leg_fat_mass_right	20	54491755	T	G	-0.00938046	1.24325e-16
Leg_fat_mass_right	17	44566824	T	TTTTG	0.0105723	2.49311e-12
Leg_fat_mass_right	5	143173427	T	C	0.0114792	1.35975e-09
Leg_fat_mass_right	6	124926914	G	A	0.0123663	7.57014e-09
Leg_fat_mass_right	20	12704128	G	C	-0.00955783	1.67441e-12
Leg_fat_mass_right	20	43514203	T	C	0.0103765	6.55397e-11
Leg_fat_mass_right	16	53806453	G	A	0.0468755	2.3e-308
Leg_fat_mass_right	4	52818664	G	A	0.00975773	6.11032e-12
Leg_fat_mass_right	6	102011494	A	G	0.0109154	3.20059e-10
Leg_fat_mass_right	6	5979069	T	C	-0.00983766	8.8611e-13
Leg_fat_mass_right	14	83013876	G	C	0.0116139	1.67406e-09
Leg_fat_mass_right	18	57829135	C	T	0.0382224	7.49342e-108
Leg_fat_mass_right	2	165645349	CA	C	0.0122975	3.12058e-21
Leg_fat_mass_right	1	243584345	A	G	-0.0133248	7.40069e-09
Leg_fat_mass_right	7	109165004	C	A	0.00928349	3.97388e-17
Leg_fat_mass_right	12	57824981	C	CCTT	0.019664	6.72176e-08
Leg_fat_mass_right	13	94075307	A	C	0.00951561	1.57559e-14
Leg_fat_mass_right	14	88390504	A	G	0.0105061	5.89365e-11
Leg_fat_mass_right	18	63282992	C	T	0.0102009	1.61966e-12
Leg_fat_mass_right	3	148712656	G	A	0.00983534	2.29993e-13
Leg_fat_mass_right	3	86810136	T	C	0.0478742	3.54738e-07
Leg_fat_mass_right	7	24354300	G	A	0.00930945	2.37458e-16
Leg_fat_mass_right	17	29481365	A	G	0.0249996	2.19479e-07
Leg_fat_mass_right	11	92712544	C	T	-0.0195933	8.46006e-08
Leg_fat_mass_right	6	107485477	C	T	0.01045	5.48902e-11
Leg_fat_mass_right	5	89977598	A	G	-0.012115	1.32013e-09
Leg_fat_mass_right	2	69696001	G	A	-0.00925873	3.29815e-16
Leg_fat_mass_right	2	30507340	T	C	0.00928967	8.57777e-17
Leg_fat_mass_right	2	50692168	C	T	0.00958985	4.03505e-14
Leg_fat_mass_right	7	99023246	G	C	-0.0124285	5.54105e-09
Leg_fat_mass_right	7	69238494	A	T	0.0220876	1.91614e-07
Leg_fat_mass_right	16	72578594	G	T	-0.0180205	2.14468e-08
Leg_fat_mass_right	19	49621964	T	C	0.0113407	1.00747e-09
Leg_fat_mass_right	16	339672	C	T	-0.0094964	1.04881e-13
Leg_fat_mass_right	15	51898058	C	T	-0.00974281	1.17041e-18
Leg_fat_mass_right	13	64968369	T	C	-0.00933551	7.89809e-18
Leg_fat_mass_right	1	23422623	GA	G	0.0130772	5.00349e-10
Leg_fat_mass_right	14	21962908	C	CAAAAAAA	-0.0127374	2.57115e-09
Leg_fat_mass_right	3	25077932	A	G	-0.0134616	7.38559e-09
Leg_fat_mass_right	20	61535568	CCT	C	-0.00931353	9.89449e-16
Leg_fat_mass_right	1	106888345	G	C	-0.00924462	1.38436e-17
Leg_fat_mass_right	18	42593994	G	GA	-0.00991473	1.38446e-12
Leg_fat_mass_right	2	161105876	G	A	-0.00989826	3.81872e-12
Leg_fat_mass_right	18	58040789	A	G	-0.0781675	1.7475e-33
Leg_fat_mass_right	12	4384844	G	T	0.0555759	1.44856e-15
Leg_fat_mass_right	2	638144	G	T	-0.0363589	3.51122e-68
Leg_fat_mass_right	8	73443198	G	T	0.0164872	2.33863e-27
Leg_fat_mass_right	11	47669861	A	G	0.0151335	7.97487e-35
Leg_fat_mass_right	6	31613739	C	T	0.0165025	1.06996e-26
Leg_fat_mass_right	9	15646646	C	CAAAG	-0.0149911	1.39773e-37
Leg_fat_mass_right	7	76631727	G	A	0.0199328	6.13033e-22
Leg_fat_mass_right	17	65831328	TA	T	0.0187554	2.36841e-22
Leg_fat_mass_right	13	54107352	A	G	0.0236745	2.58565e-21
Leg_fat_mass_right	13	54505922	G	A	0.0159585	3.35414e-14
Leg_fat_mass_right	19	45392254	T	C	-0.0185364	3.79313e-19
Leg_fat_mass_right	19	45402262	G	T	0.0289487	6.54043e-08
Leg_fat_mass_right	2	165528876	T	C	0.0151932	3.69896e-23
Leg_fat_mass_right	2	165387977	T	G	0.00943041	8.44424e-11
Leg_fat_mass_right	1	201800511	G	T	0.0154778	1.06657e-29
Leg_fat_mass_right	15	67987293	T	G	-0.0149957	3.01724e-33
Leg_fat_mass_right	2	181574287	C	T	-0.0151672	1.82368e-31
Leg_fat_mass_right	3	12391813	A	G	0.02222	8.39102e-19
Leg_fat_mass_right	8	116671848	A	G	-0.0158362	9.73086e-19
Leg_fat_mass_right	11	43538772	A	T	-0.00991885	2.61308e-14
Leg_fat_mass_right	11	43648786	A	AT	0.0152148	3.08684e-18
Leg_fat_mass_right	15	84663514	A	AT	0.0149614	4.31948e-31
Leg_fat_mass_right	2	59330227	A	G	0.012829	2.6639e-16
Leg_fat_mass_right	2	58935282	T	G	0.0141256	1.83601e-22
Leg_fat_mass_right	19	18460956	A	G	-0.0114876	3.59154e-10
Leg_fat_mass_right	10	22258152	CA	C	0.0167165	1.53872e-28
Leg_fat_mass_right	19	18207397	C	A	0.0151208	1.0537e-22
Leg_fat_mass_right	5	87767158	G	GTA	-0.0167007	4.55161e-28
Leg_fat_mass_right	5	87943710	A	C	0.0229895	4.3064e-23
Leg_fat_mass_right	22	38581862	T	TC	0.0147937	3.32334e-32
Leg_fat_mass_right	6	134896214	G	A	-0.00972733	1.73277e-13
Leg_fat_mass_right	12	991306	A	G	0.0177028	4.36092e-22
Leg_fat_mass_right	8	116482423	G	A	0.00947797	1.39761e-12
Leg_fat_mass_right	12	120846213	A	G	-0.0373456	5.30377e-16
Leg_fat_mass_right	2	417167	C	T	-0.0694989	8.09314e-63
Leg_fat_mass_right	16	29972465	CA	C	0.0160083	8.14504e-39
Leg_fat_mass_right	3	85880768	G	A	-0.0164618	7.55561e-35
Leg_fat_mass_right	1	177889480	G	A	0.0324151	1.25829e-68
Leg_fat_mass_right	11	27712381	G	A	0.0186257	7.97692e-38
Leg_fat_mass_right	11	27694241	C	G	-0.0212561	3.10243e-26
Leg_fat_mass_right	6	34552736	A	G	0.0291547	1.17666e-33
Leg_fat_mass_right	6	34233969	CA	C	0.0335157	8.52675e-10
Leg_fat_mass_right	12	50263148	A	G	0.0219656	6.98276e-67
Leg_fat_mass_right	5	75003678	C	T	-0.0216471	6.89925e-67
Leg_fat_mass_right	4	45182527	G	A	0.0209263	6.71174e-71
Leg_fat_mass_right	6	50816887	T	G	0.0274675	3.33569e-40
Leg_fat_mass_right	2	25161334	CA	C	0.020473	5.37702e-77
Leg_fat_mass_right	16	4015729	C	T	-0.0197471	3.4402e-39
Leg_fat_mass_right	16	3647098	A	G	0.0123975	1.95176e-09
Leg_fat_mass_right	16	4297651	T	G	0.0125252	2.27932e-09
Leg_fat_mass_right	19	46182304	A	T	-0.0235885	2.23907e-34
Leg_fat_mass_right	1	72765116	G	A	-0.0189475	5.72742e-53
Leg_fat_mass_right	14	79944099	A	G	0.0221615	8.04474e-36
Leg_fat_mass_right	12	122963550	T	C	-0.0290466	2.28224e-21
Leg_fat_mass_right	X	109888230	GCCT	G	0.0136607	2.89192e-32
Leg_fat_mass_right	4	100239319	T	C	-0.0540451	1.35001e-18
Leg_fat_mass_right	6	40363828	TAAG	T	0.016092	1.45492e-44
Leg_fat_mass_right	3	141105570	G	A	0.0165741	6.52917e-47
Leg_fat_mass_right	3	49920571	T	C	-0.0166433	1.64919e-52
Leg_fat_mass_right	9	28414625	T	C	0.0179516	4.88244e-37
Leg_fat_mass_right	14	25931404	GTC	G	-0.0163723	1.66849e-30
Leg_fat_mass_right	6	26168903	G	A	-0.0201955	9.22747e-31
Leg_fat_mass_right	5	87767158	G	GTA	-0.0167429	3.70557e-28
Leg_fat_mass_right	5	87951955	A	AT	0.0232636	1.72816e-23
Leg_fat_mass_right	16	28818037	T	C	0.0188183	8.39221e-48
Leg_fat_mass_right	1	78450517	A	C	0.0274746	4.62242e-28
Leg_fat_mass_right	12	123160886	G	A	0.0162671	3.89107e-10
Leg_fat_mass_right	12	123425575	T	C	0.0111503	8.70132e-17
Leg_fat_mass_right	19	47569003	G	A	-0.0184093	1.25435e-38
Leg_fat_mass_right	18	60845884	C	T	0.00959776	8.71131e-14
Leg_fat_mass_right	20	54748148	T	C	-0.0106886	3.17321e-09
Leg_fat_mass_right	1	80796176	T	C	0.0102054	8.46116e-12
Leg_fat_mass_right	1	190267225	A	C	0.00986482	2.6746e-17
Leg_fat_mass_right	14	91499131	GA	G	-0.0102146	3.53158e-16
Leg_fat_mass_right	19	51640330	G	C	-0.0170624	1.82061e-09
Leg_fat_mass_right	11	13333851	A	G	-0.0119852	1.53945e-14
Leg_fat_mass_right	11	12835835	T	C	0.00994363	8.88355e-12
Leg_fat_mass_right	19	2230029	C	CTT	0.021404	4.83955e-08
Leg_fat_mass_right	19	1856554	C	G	-0.00966148	1.80474e-16
Leg_fat_mass_right	1	82440947	T	C	0.0113045	1.40937e-11
Leg_fat_mass_right	21	40288577	A	G	-0.0105851	2.14689e-09
Leg_fat_mass_right	21	40685515	G	GCGC	-0.00963915	5.03455e-12
Leg_fat_mass_right	6	5281865	T	C	-0.0108862	1.38454e-12
Leg_fat_mass_right	13	33381721	T	C	-0.00980849	1.33344e-17
Leg_fat_mass_right	6	43588228	A	G	-0.0301232	6.8028e-08
Leg_fat_mass_right	16	53811788	G	A	0.0458067	8.99326e-277
Leg_fat_mass_right	16	54270077	A	G	0.0230211	1.21761e-08
Leg_fat_mass_right	11	15017941	T	G	-0.0109303	4.98202e-12
Leg_fat_mass_right	22	40611012	A	G	-0.0104054	2.06795e-13
Leg_fat_mass_right	6	18862440	G	A	0.0422888	1.33174e-07
Leg_fat_mass_right	10	87490850	G	A	0.0191311	2.06694e-08
Leg_fat_mass_right	10	76617857	T	C	-0.00984638	1.70484e-12
Leg_fat_mass_right	10	76363107	T	C	0.0135072	5.74224e-08
Leg_fat_mass_right	10	96009182	TA	T	-0.00988407	3.14983e-16
Leg_fat_mass_right	15	84698064	A	G	0.011899	2.86488e-19
Leg_fat_mass_right	3	82597646	CA	C	-0.0131464	3.16429e-10
Leg_fat_mass_right	6	24804776	A	C	-0.0134662	1.20369e-09
Leg_fat_mass_right	12	97584357	T	C	0.0122662	2.16261e-10
Leg_fat_mass_right	10	120469602	ATT	A	0.0184525	6.92593e-09
Leg_fat_mass_right	9	103061366	G	A	0.010527	1.8484e-13
Leg_fat_mass_right	11	68699775	G	A	0.00982238	1.16271e-17
Leg_fat_mass_right	1	66417145	G	C	-0.0101777	8.63975e-20
Leg_fat_mass_right	19	8670147	T	C	-0.0269296	5.30596e-08
Leg_fat_mass_right	16	2787062	C	A	0.0469804	1.12048e-07
Leg_fat_mass_right	2	55281901	G	C	-0.0105514	4.49087e-13
Leg_fat_mass_right	6	42674318	C	CA	0.0099257	6.19556e-20
Leg_fat_mass_right	20	39942516	G	A	0.0115671	7.99259e-12
Leg_fat_mass_right	12	110836225	G	GA	0.0108593	3.2637e-15
Leg_fat_mass_right	19	4791107	A	AAAG	-0.0131927	1.2495e-10
Leg_fat_mass_right	5	105787373	GATATGGAACTATCATGATAGTCCA	G	-0.0102317	1.15024e-17
Leg_fat_mass_right	6	41902508	C	CATT	-0.0115074	3.46623e-12
Leg_fat_mass_right	10	118777371	T	C	0.0116189	2.34225e-12
Leg_fat_mass_right	15	47709199	T	C	-0.0107375	6.0815e-14
Leg_fat_mass_right	9	94186973	A	C	-0.011274	5.9131e-13
Leg_fat_mass_right	9	37081301	G	A	-0.0103793	9.80083e-16
Leg_fat_mass_right	10	126474200	C	T	-0.0100421	2.37935e-17
Leg_fat_mass_right	3	42334191	A	T	-0.0183014	3.31095e-08
Leg_fat_mass_right	3	42476376	C	T	0.00933218	1.61101e-12
Leg_fat_mass_right	10	6803259	A	G	-0.0135685	2.86014e-10
Leg_fat_mass_right	5	92251840	A	C	0.0155626	1.64026e-09
Leg_fat_mass_right	1	34584393	A	G	-0.0109371	2.32272e-13
Leg_fat_mass_right	7	158016764	A	G	-0.0115932	7.27288e-12
Leg_fat_mass_right	2	113962071	T	C	-0.00997108	1.11424e-19
Leg_fat_mass_right	16	72996162	A	G	-0.0102508	1.80109e-16
Leg_fat_mass_right	15	41832502	A	AT	0.020229	5.3388e-09
Leg_fat_mass_right	11	89180697	A	G	-0.0296849	4.47201e-08
Leg_fat_mass_right	2	59117333	G	A	0.00989142	1.37804e-10
Leg_fat_mass_right	2	59311845	C	G	0.0151533	9.3305e-15
Leg_fat_mass_right	10	76101122	CA	C	0.0148647	1.06798e-09
Leg_fat_mass_right	16	9329041	T	C	-0.0100164	1.09521e-16
Leg_fat_mass_right	2	62861353	G	A	-0.00982586	5.1711e-19
Leg_fat_mass_right	5	299249	C	T	0.0235621	1.2051e-08
Leg_fat_mass_right	19	51132746	A	G	0.0260116	2.28236e-08
Leg_fat_mass_right	X	82391648	CT	C	0.0203007	2.7963e-08
Leg_fat_mass_right	3	35599288	A	G	0.0106939	1.00482e-13
Leg_fat_mass_right	12	114534672	C	T	-0.0196109	8.33957e-09
Leg_fat_mass_right	9	88915566	T	A	-0.0119905	1.72319e-11
Leg_fat_mass_right	7	27723064	C	A	-0.0142958	8.1487e-10
Leg_fat_mass_right	X	113932869	A	AAC	-0.0102875	1.74218e-10
Leg_fat_mass_right	8	60654640	T	A	-0.0104659	2.96416e-11
Leg_fat_mass_right	13	36074781	T	TC	-0.0172858	5.99736e-09
Leg_fat_mass_right	16	89535888	T	C	-0.0145745	1.5808e-09
Leg_fat_mass_right	12	133420533	C	CA	0.0104112	9.10227e-14
Leg_fat_mass_right	14	35331997	AAC	A	-0.0195497	2.77324e-08
Leg_fat_mass_right	8	105814402	C	T	0.0168417	3.003e-08
Leg_fat_mass_right	14	63123663	G	A	0.0121955	9.76035e-10
Leg_fat_mass_right	4	67803507	A	T	0.011598	1.34104e-10
Leg_fat_mass_right	1	103365785	C	T	0.00972411	3.25472e-14
Leg_fat_mass_right	3	171833266	C	G	-0.00989654	2.42588e-15
Leg_fat_mass_right	17	21135730	G	A	-0.0113095	1.18355e-10
Leg_fat_mass_right	17	39261933	C	T	0.0106071	1.92027e-11
Leg_fat_mass_right	15	80991447	C	T	-0.0102439	6.17209e-12
Leg_fat_mass_right	8	93146876	A	C	0.018267	4.62105e-08
Leg_fat_mass_right	19	19800289	G	A	-0.0245452	1.19256e-07
Leg_fat_mass_right	17	4001535	CAA	C	0.0108094	1.81393e-11
Leg_fat_mass_right	3	159699573	T	C	0.0102527	1.84158e-12
Leg_fat_mass_right	4	103188709	T	C	0.0211587	1.02292e-10
Leg_fat_mass_right	8	4128311	T	C	-0.0101568	2.42041e-12
Leg_fat_mass_right	12	17181511	T	G	-0.010236	3.58904e-12
Leg_fat_mass_right	2	180901689	TA	T	0.00977643	3.43189e-10
Leg_fat_mass_right	2	181396021	T	C	-0.0127922	1.01107e-14
Leg_fat_mass_right	2	167908804	T	C	0.0233883	8.86111e-08
Leg_fat_mass_right	5	173351858	G	A	0.00938971	6.97055e-16
Leg_fat_mass_right	7	65522783	G	C	0.011345	3.54074e-10
Leg_fat_mass_right	1	47702229	G	A	0.00947795	3.79185e-15
Leg_fat_mass_right	12	91237920	A	T	-0.00986189	4.91538e-14
Leg_fat_mass_right	10	72469861	A	G	-0.0117799	5.17201e-10
Leg_fat_mass_right	13	19927463	A	G	0.0111552	7.80063e-11
Leg_fat_mass_right	9	8390467	T	C	-0.00941399	2.83922e-17
Leg_fat_mass_right	8	62106624	G	GTA	0.0125479	1.53925e-09
Leg_fat_mass_right	18	45923482	T	G	0.0106787	3.96658e-11
Leg_fat_mass_right	1	11846659	ATTTT	A	0.0123866	1.30117e-09
Leg_fat_mass_right	1	195029618	CT	C	-0.0105897	1.21349e-12
Leg_fat_mass_right	6	131897278	T	C	0.0125208	2.34062e-09
Leg_fat_mass_right	6	2110941	T	C	0.0122174	1.19438e-10
Leg_fat_mass_right	16	14986761	C	T	0.013024	8.93419e-11
Leg_fat_mass_right	16	82873987	GAA	G	0.0116488	7.5944e-11
Leg_fat_mass_right	15	52353498	G	C	0.0170624	1.35477e-08
Leg_fat_mass_right	8	85527010	CT	C	-0.0121471	3.36202e-11
Leg_fat_mass_right	11	122534504	C	T	0.00996516	2.11336e-14
Leg_fat_mass_right	16	56378978	C	A	-0.0103404	3.94881e-17
Leg_fat_mass_right	17	55732276	G	GT	-0.0101556	4.48634e-16
Leg_fat_mass_right	17	55336891	C	T	0.0136408	1.71171e-07
Leg_fat_mass_right	2	60285477	A	C	0.0111099	2.75669e-11
Leg_fat_mass_right	6	83429191	C	T	0.00966285	2.32809e-18
Leg_fat_mass_right	8	144901507	A	C	0.0179872	1.46351e-08
Leg_fat_mass_right	3	10096319	CA	C	0.0207844	4.25288e-08
Leg_fat_mass_right	16	71281716	A	G	0.0101294	3.49799e-16
Leg_fat_mass_right	6	108927842	A	G	-0.0146713	1.02361e-29
Leg_fat_mass_right	20	54491755	T	G	-0.00929949	4.48958e-12
Leg_fat_mass_right	13	67419495	G	A	-0.00990459	1.30585e-14
Leg_fat_mass_right	3	59957060	T	C	0.0325199	1.33086e-07
Leg_fat_mass_right	10	70354458	A	G	-0.0129302	1.19879e-09
Leg_fat_mass_right	2	193812098	A	AGAT	-0.00959028	4.5981e-17
Leg_fat_mass_right	8	64333246	C	G	-0.0281386	1.42169e-07
Leg_fat_mass_right	9	87190782	A	G	0.0196705	5.72131e-08
Leg_fat_mass_right	4	175243815	G	A	-0.017546	3.37915e-08
Leg_fat_mass_right	1	225561346	T	C	0.00996987	9.653e-14
Leg_fat_mass_right	13	42762971	A	G	-0.00974946	1.61527e-14
Leg_fat_mass_right	X	123864080	A	C	0.0179841	1.15948e-07
Leg_fat_mass_right	4	77851537	C	A	0.00955053	1.13651e-15
Leg_fat_mass_right	6	90127099	G	T	0.0108262	2.0418e-11
Leg_fat_mass_right	7	5539725	T	TA	0.0141149	4.03663e-10
Leg_fat_mass_right	8	14359010	C	T	0.0108622	1.60334e-11
Leg_fat_mass_right	9	27780653	T	C	0.00954775	9.54108e-19
Leg_fat_mass_right	16	8311563	C	T	-0.0101885	3.66607e-13
Leg_fat_mass_right	15	61434755	G	A	0.0118267	1.34949e-10
Leg_fat_mass_right	X	136115927	A	G	0.00887814	1.89702e-10
Leg_fat_mass_right	X	150858237	T	C	0.00840405	3.17523e-11
Leg_fat_mass_right	19	30286037	GCCTGTAATC	G	0.0149938	1.06167e-26
Leg_fat_mass_right	X	31854782	C	G	0.0125563	3.11221e-24
Leg_fat_mass_right	1	219762581	A	C	0.015249	1.43828e-23
Leg_fat_mass_right	20	29539588	T	G	-0.0309078	1.79836e-09
Leg_fat_mass_right	1	32193647	T	C	-0.0112495	5.96891e-17
Leg_fat_mass_right	4	840800	TGCCTCC	T	-0.0117905	7.5987e-18
Leg_fat_mass_right	18	56883319	G	T	-0.0141125	4.61142e-12
Leg_fat_mass_right	6	126090277	T	C	-0.010703	5.74826e-22
Leg_fat_mass_right	2	26953582	G	T	0.0106809	7.50706e-22
Leg_fat_mass_right	17	47063204	C	A	0.0189724	2.81499e-10
Leg_fat_mass_right	11	27516785	C	G	0.0220491	3.23819e-34
Leg_fat_mass_right	11	27503936	AT	A	-0.0122388	4.85094e-16
Leg_fat_mass_right	10	34079827	C	T	0.0108709	2.46641e-19
Leg_fat_mass_right	2	236819547	A	ATGG	0.0130478	6.72325e-16
Leg_fat_mass_right	4	89720645	T	TTTTA	-0.0111593	2.93233e-20
Leg_fat_mass_right	13	97047020	A	G	0.0108499	1.85997e-20
Leg_fat_mass_right	2	24956027	C	A	0.018761	2.23645e-09
Leg_fat_mass_right	2	24468191	T	A	-0.0271591	3.4011e-11
Leg_fat_mass_right	2	24734325	T	G	-0.0113553	1.00541e-10
Leg_fat_mass_right	22	42259524	T	C	-0.0194242	4.65527e-10
Leg_fat_mass_right	12	122485389	G	C	-0.0247526	6.56592e-10
Leg_fat_mass_right	14	23754580	A	G	-0.0111839	1.03768e-16
Leg_fat_mass_right	18	52509833	T	C	0.0124643	5.02481e-13
Leg_fat_mass_right	4	137083193	A	C	0.0140061	3.16188e-33
Leg_fat_mass_right	13	31012904	C	T	-0.0120926	9.83771e-14
Leg_fat_mass_right	19	33880349	G	A	0.011106	1.56457e-16
Leg_fat_mass_right	3	138099161	TTTC	T	-0.0146376	8.70826e-12
Leg_fat_mass_right	6	50788778	C	A	0.026472	2.18123e-39
Leg_fat_mass_right	7	50571996	T	C	-0.0107138	1.80978e-19
Leg_fat_mass_right	1	50263773	C	T	0.0133375	1.4338e-20
Leg_fat_mass_right	16	69940361	A	G	0.00965723	5.47612e-10
Leg_fat_mass_right	16	70252464	CA	C	-0.0100701	4.54805e-14
Leg_fat_mass_right	1	210097016	G	C	0.0143643	1.59181e-11
Leg_fat_mass_right	6	20708220	G	GTATAT	-0.013945	8.22152e-12
Leg_fat_mass_right	X	27377371	T	G	-0.00964427	8.19735e-17
Leg_fat_mass_right	12	122603392	CA	C	0.0112055	4.74305e-16
Leg_fat_mass_right	1	96291369	G	A	-0.0115507	1.84268e-16
Leg_fat_mass_right	12	108090518	G	A	0.0110969	4.6411e-19
Leg_fat_mass_right	11	130817579	A	T	0.011164	4.78497e-25
Leg_fat_mass_right	1	1590291	G	C	-0.0126426	4.51429e-15
Leg_fat_mass_right	6	34503279	C	A	0.028042	4.20543e-21
Leg_fat_mass_right	6	34383659	C	T	0.0599179	1.22854e-19
Leg_fat_mass_right	6	33528253	GCG	G	0.0143113	5.64671e-17
Leg_fat_mass_right	1	115601528	G	C	-0.0227483	1.37427e-10
Leg_fat_mass_right	X	85574990	A	T	-0.00921159	6.76131e-17
Leg_fat_mass_right	8	25654263	T	TA	0.0120131	3.60988e-16
Leg_fat_mass_right	12	112201563	C	CA	0.0129608	4.3692e-15
Leg_fat_mass_right	20	45506654	G	GGT	0.0114195	7.62074e-21
Leg_fat_mass_right	4	18351898	T	C	0.0110448	1.35402e-21
Leg_fat_mass_right	5	43190861	T	TA	-0.011487	7.1186e-21
Leg_fat_mass_right	9	92187178	A	G	-0.0110869	1.71756e-22
Leg_fat_mass_right	1	42408070	T	C	0.0110939	1.73177e-22
Leg_fat_mass_right	7	121955468	C	T	0.0112192	1.53332e-18
Leg_fat_mass_right	11	14337575	CA	C	0.0180788	7.40427e-11
Leg_fat_mass_right	7	103417134	T	G	0.0110401	6.25937e-22
Leg_fat_mass_right	1	174117720	T	C	-0.0280426	1.49476e-07
Leg_fat_mass_right	1	173914263	C	CT	0.0157691	2.34037e-11
Leg_fat_mass_right	8	67205241	C	A	-0.0124288	2.13316e-14
Leg_fat_mass_right	1	54728858	C	T	-0.0111189	9.25005e-19
Leg_fat_mass_right	13	59299495	G	GGAT	-0.0189765	8.79321e-11
Leg_fat_mass_right	15	99232767	A	AT	-0.0120935	8.246e-15
Leg_fat_mass_right	9	120896390	A	G	-0.0140462	2.9121e-12
Leg_fat_mass_right	14	47296286	T	C	0.0108456	8.01944e-24
Leg_fat_mass_right	8	135637337	G	C	-0.0110735	7.02876e-19
Leg_fat_mass_right	6	51803390	T	C	0.0108005	1.26746e-09
Leg_fat_mass_right	6	50956564	G	A	0.0130838	7.12199e-20
Leg_fat_mass_right	8	78891813	A	G	0.0112384	4.48233e-18
Leg_fat_mass_right	4	25342606	G	A	-0.0130573	5.81699e-14
Leg_fat_mass_right	6	119524516	G	C	-0.0109269	1.55825e-21
Leg_fat_mass_right	15	66593468	C	A	-0.0127252	7.6672e-14
Leg_fat_mass_right	14	99700080	T	C	-0.011222	2.9707e-21
Leg_fat_mass_right	12	121714935	T	C	0.0114333	2.05357e-09
Leg_fat_mass_right	17	27502029	G	A	0.0147632	6.13638e-11
Leg_fat_mass_right	3	62713263	G	T	0.0109471	6.76159e-11
Leg_fat_mass_right	1	107623489	A	AC	0.0108958	2.08167e-15
Leg_fat_mass_right	17	52931737	G	A	0.0125774	5.7177e-12
Leg_fat_mass_right	1	149995265	A	G	0.0107859	1.08586e-17
Leg_fat_mass_right	6	152170247	A	G	0.0102613	2.07504e-19
Leg_fat_mass_right	5	17277196	TA	T	0.0150972	1.13873e-10
Leg_fat_mass_right	14	47395883	A	AT	0.00968843	4.02089e-15
Leg_fat_mass_right	14	47893217	C	T	-0.0342217	1.9577e-07
Leg_fat_mass_right	X	100340769	A	C	0.00880403	4.41917e-15
Leg_fat_mass_right	2	212278940	A	G	0.0117042	5.2057e-13
Leg_fat_mass_right	13	86322246	A	C	-0.0117553	4.22022e-13
Leg_fat_mass_right	5	141844088	G	T	-0.0170575	1.71338e-09
Leg_fat_mass_right	5	95732457	G	T	-0.0128666	1.06759e-17
Leg_fat_mass_right	5	96154129	CTTT	C	-0.0120552	5.58314e-09
Leg_fat_mass_right	7	73561113	T	TTTC	0.0128257	6.40241e-13
Leg_fat_mass_right	2	211609901	G	C	0.0132801	6.66974e-11
Leg_fat_mass_right	17	7096707	T	TC	0.0103354	1.38298e-14
Leg_fat_mass_right	13	50697206	A	AT	-0.0125689	3.73844e-11
Leg_fat_mass_right	4	28526950	A	AAAAC	-0.0135568	1.67117e-10
Leg_fat_mass_right	9	31179622	C	T	0.0114153	1.73548e-12
Leg_fat_mass_right	2	46884824	A	G	-0.0120603	1.03112e-11
Leg_fat_mass_right	15	74667509	A	G	-0.0198632	7.11782e-09
Leg_fat_mass_right	3	173114686	T	A	-0.010035	1.79891e-20
Leg_fat_mass_right	3	62471282	C	T	-0.0108661	3.35833e-12
Leg_fat_mass_right	4	80717582	T	TTTC	0.0105076	2.65676e-15
Leg_fat_mass_right	1	174639424	A	AT	0.0158002	6.46283e-09
Leg_fat_mass_right	7	42803003	A	G	-0.0106159	5.04982e-15
Leg_fat_mass_right	17	76799795	G	A	0.0100818	7.31917e-20
Leg_fat_mass_right	18	13182325	T	A	0.0131171	5.09836e-11
Leg_fat_mass_right	3	41308348	C	T	0.0101725	5.65734e-20
Leg_fat_mass_right	17	7559037	T	C	-0.0116238	6.79489e-08
Leg_fat_mass_right	1	175001179	A	G	-0.0279369	1.11484e-07
Leg_fat_mass_right	17	27912415	A	C	0.0148621	3.54633e-12
Leg_fat_mass_right	5	63940262	A	G	-0.0109087	6.25548e-15
Leg_fat_mass_right	6	143187255	C	CA	-0.010359	1.17672e-21
Leg_fat_mass_right	17	4850748	C	T	0.0140931	5.88587e-12
Leg_fat_mass_right	11	133707509	G	A	-0.0126022	5.73089e-13
Leg_fat_mass_right	7	2912928	C	T	-0.0115943	8.34518e-15
Leg_fat_mass_right	2	174936181	A	T	0.0108101	4.2342e-18
Leg_fat_mass_right	6	120331905	C	T	-0.0108761	7.39509e-17
Leg_fat_mass_right	4	153000346	C	T	0.0106466	5.79194e-20
Leg_fat_mass_right	2	37021090	G	C	-0.0104466	2.57383e-11
Leg_fat_mass_right	2	36789166	G	A	0.0101507	1.87077e-11
Leg_fat_mass_right	15	73095668	T	C	-0.012648	2.86497e-13
Leg_fat_mass_right	11	118907065	AT	A	0.0122824	6.54517e-14
Leg_fat_mass_right	7	44804225	T	C	-0.0106846	1.08906e-17
Leg_fat_mass_right	15	73687743	C	A	-0.0206325	1.46177e-09
Leg_fat_mass_right	17	15945946	A	G	-0.0104791	9.11125e-21
Leg_fat_mass_right	16	69551467	A	T	0.0103566	9.84752e-18
Leg_fat_mass_right	16	69350869	T	C	-0.026614	5.26442e-07
Leg_fat_mass_right	1	203491150	A	G	0.0139789	2.87673e-11
Leg_fat_mass_right	7	113035833	T	C	-0.0105644	1.53629e-18
Leg_fat_mass_right	8	95589914	CA	C	-0.0107216	1.61819e-16
Leg_fat_mass_right	7	130442603	C	CT	-0.0104715	3.29266e-20
Leg_fat_mass_right	3	85156727	CTTTCTTTCT	C	-0.0109829	1.66734e-14
Leg_fat_mass_right	3	85877048	A	G	-0.0157462	4.56268e-21
Leg_fat_mass_right	9	16737384	G	C	0.0108058	8.32942e-16
Leg_fat_mass_right	14	50655357	C	G	-0.0493475	1.47852e-08
Leg_fat_mass_right	6	154333183	C	T	0.0138468	6.93399e-11
Leg_fat_mass_right	1	66417145	G	C	-0.0100106	1.35616e-17
Leg_fat_mass_right	7	92279363	C	T	0.0110182	9.70302e-16
Leg_fat_mass_right	2	207959238	C	T	0.0121257	6.68847e-13
Leg_fat_mass_right	10	76002287	ATTTGATCTTACCTTCCTTCTTCATT	A	0.0168657	2.25129e-08
Leg_fat_mass_right	10	75519691	A	C	-0.0268485	1.20496e-08
Leg_fat_mass_right	1	6793473	C	T	-0.0107237	4.18219e-17
Leg_fat_mass_right	2	151232409	G	A	-0.0262608	5.04792e-09
Leg_fat_mass_right	1	65979280	C	T	0.0187716	1.08092e-08
Leg_fat_mass_right	13	40784814	G	T	0.0117965	3.81543e-17
Leg_fat_mass_right	8	59826333	GTTTTATAAATGTTTTA	G	0.0112305	6.26961e-16
Leg_fat_mass_right	X	137178786	A	G	-0.0131775	2.83664e-11
Leg_fat_mass_right	17	1824305	A	C	-0.017907	3.94157e-16
Leg_fat_mass_right	1	97201139	C	CTT	0.0141198	1.98818e-21
Leg_fat_mass_right	1	62570321	A	G	-0.0130651	1.76315e-28
Leg_fat_mass_right	16	31015998	T	TA	-0.013717	3.07449e-29
Leg_fat_mass_right	21	46488959	A	G	-0.0243994	4.16179e-10
Leg_fat_mass_right	21	46494995	T	C	0.010523	3.18429e-15
Leg_fat_mass_right	6	33516762	G	GGTA	0.0155825	9.95449e-20
Leg_fat_mass_right	6	34013546	T	C	0.045868	3.42022e-10
Leg_fat_mass_right	14	103246470	A	G	0.0136223	1.12639e-22
Leg_fat_mass_right	8	77224112	A	G	-0.0129122	3.41129e-28
Leg_fat_mass_right	18	21109466	T	G	-0.0128411	2.51755e-30
Leg_fat_mass_right	2	213413231	A	G	-0.0145023	1.04068e-19
Leg_fat_mass_right	1	49588464	G	A	0.013414	8.45463e-23
Leg_fat_mass_right	5	95554016	A	G	-0.0134695	5.09731e-22
Leg_fat_mass_right	13	27995760	A	G	-0.013514	2.14103e-22
Leg_fat_mass_right	8	126482077	A	G	-0.0126545	8.43859e-32
Leg_fat_mass_right	8	76786941	T	C	-0.0139971	1.15148e-20
Leg_fat_mass_right	3	88237473	CAT	C	-0.0187166	8.55806e-14
Leg_fat_mass_right	1	98315893	G	A	0.0146589	1.11994e-16
Leg_fat_mass_right	7	70045443	C	G	0.0123565	1.02004e-24
Leg_fat_mass_right	8	23388326	G	A	-0.0167796	5.82678e-15
Leg_fat_mass_right	8	8380471	C	G	0.0123459	5.21606e-30
Leg_fat_mass_right	6	130341728	C	CT	0.0134589	1.03717e-19
Leg_fat_mass_right	16	4946794	A	C	0.0131144	2.37994e-28
Leg_fat_mass_right	3	94038085	C	G	0.012291	2.13155e-29
Leg_fat_mass_right	11	13349479	C	G	-0.0130022	4.64536e-23
Leg_fat_mass_right	4	145718861	G	GGTTA	0.0126497	5.66565e-25
Leg_fat_mass_right	5	170354039	T	G	-0.0138808	1.41397e-18
Leg_fat_mass_right	20	32544327	C	T	0.0124171	1.38622e-30
Leg_fat_mass_right	13	111984244	A	G	0.010416	3.60217e-13
Leg_fat_mass_right	13	112245131	T	TAG	0.012395	6.96457e-15
Leg_fat_mass_right	5	50864788	T	C	-0.012725	2.90847e-24
Leg_fat_mass_right	10	102626510	T	G	0.0134939	2.66334e-21
Leg_fat_mass_right	2	67837553	C	T	-0.0132729	7.8819e-28
Leg_fat_mass_right	3	131626991	C	T	0.0130355	6.13776e-15
Leg_fat_mass_right	X	117837501	C	CT	0.0147431	2.4696e-17
Leg_fat_mass_right	20	50927090	G	A	-0.017588	2.49154e-19
Leg_fat_mass_right	17	46270606	C	T	0.0274652	1.88037e-15
Leg_fat_mass_right	9	129408290	C	T	-0.0116832	7.30853e-18
Leg_fat_mass_right	10	114754784	C	T	-0.015	3.3119e-23
Leg_fat_mass_right	17	34933059	A	G	-0.0139235	7.95762e-31
Leg_fat_mass_right	18	58040789	A	G	-0.0799308	6.31178e-35
Leg_fat_mass_right	18	57920877	A	G	0.0253259	6.27249e-46
Leg_fat_mass_right	18	58167612	G	T	0.0403353	2.11891e-09
Leg_fat_mass_right	7	75050086	T	C	-0.0143077	1.02166e-32
Leg_fat_mass_right	3	61264543	TG	T	-0.0183589	5.92581e-18
Leg_fat_mass_right	16	2178425	C	G	-0.0176755	1.80593e-18
Leg_fat_mass_right	13	79580919	G	A	-0.0140709	3.23959e-30
Leg_fat_mass_right	12	90215747	G	A	-0.0148391	1.02972e-17
Leg_fat_mass_right	12	89744246	G	T	0.0174841	6.65263e-11
Leg_fat_mass_right	6	26239404	G	A	-0.0155743	1.0446e-15
Leg_fat_mass_right	6	26710204	A	G	-0.0116748	7.01597e-09
Leg_fat_mass_right	14	94077077	C	A	-0.0142366	6.08678e-22
Leg_fat_mass_right	20	15809756	GA	G	0.0198813	9.18531e-16
Leg_fat_mass_right	12	124203832	G	A	-0.0192292	8.3458e-09
Leg_fat_mass_right	12	124826676	T	C	0.0142711	2.47849e-10
Leg_fat_mass_right	12	124500725	C	T	0.0151073	1.08765e-15
Leg_fat_mass_right	19	18335715	C	G	0.0138086	2.97255e-14
Leg_fat_mass_right	3	131729115	G	A	-0.0104044	1.53639e-10
Leg_fat_mass_right	19	18834514	T	C	-0.0125052	3.75107e-22
Leg_fat_mass_right	1	110154688	C	T	0.0420433	1.87909e-13
Leg_fat_mass_right	2	205372496	C	G	0.0336742	8.16011e-14
Leg_fat_mass_right	17	79072594	A	C	0.0110638	1.16442e-15
Leg_fat_mass_right	17	78757626	G	A	-0.0145626	2.19712e-17
Leg_fat_mass_right	11	65859391	G	A	-0.0118644	7.36064e-15
Leg_fat_mass_right	11	66292363	T	TAA	-0.0295227	1.88583e-16
Leg_fat_mass_right	6	28578286	G	A	0.0160461	9.54991e-19
Leg_fat_mass_right	10	99762693	A	G	-0.0122827	5.35159e-26
Leg_fat_mass_right	11	66649527	C	G	-0.0283776	3.03402e-15
Leg_fat_mass_right	17	28164263	C	G	-0.0121453	1.19825e-28
Leg_fat_mass_right	3	70662158	C	G	0.0217096	2.86019e-07
Leg_fat_mass_right	1	156049877	T	C	0.0171316	7.08665e-13
Leg_fat_mass_right	16	24798079	A	G	-0.0132074	6.60182e-16
Leg_fat_mass_right	3	153953440	A	G	0.0119366	1.88643e-20
Leg_fat_mass_right	6	29355148	C	A	-0.012683	2.13268e-17
Leg_fat_mass_right	10	16774121	C	CAGG	-0.0126557	3.49632e-18
Leg_fat_mass_right	6	66920846	T	C	0.0146694	8.16277e-14
Leg_fat_mass_right	5	107478679	TATAATA	T	-0.0138593	1.32287e-15
Leg_fat_mass_right	7	32399469	T	C	0.0125212	2.28075e-17
Leg_fat_mass_right	12	66346624	C	T	-0.0116305	4.8816e-21
Leg_fat_mass_right	11	30398968	TG	T	0.0117698	8.05737e-21
Leg_fat_mass_right	17	73852890	G	GGTATGTCA	0.0147001	1.06675e-13
Leg_fat_mass_right	2	100827641	GCT	G	-0.0115895	3.07988e-21
Leg_fat_mass_right	7	76814053	C	A	0.0268235	1.05947e-12
Leg_fat_mass_right	7	77417584	C	T	0.0124023	3.78346e-19
Leg_fat_mass_right	7	77045957	A	G	0.00968862	1.0512e-09
Leg_fat_mass_right	18	39690237	G	A	0.0188386	1.21008e-11
Leg_fat_mass_right	10	88127995	C	G	0.0121062	6.05351e-30
Leg_fat_mass_right	3	185826740	T	G	-0.0144825	2.82069e-13
Leg_fat_mass_right	3	44044401	GTT	G	-0.011222	8.11219e-24
Leg_fat_mass_right	3	170743141	ATAT	A	0.0138834	1.05492e-14
Leg_fat_mass_right	11	8639200	T	C	-0.0116477	3.31584e-18
Leg_fat_mass_right	11	28442179	G	A	-0.0188478	2.24259e-11
Leg_fat_mass_right	2	230663576	T	C	0.012475	4.7648e-18
Leg_fat_mass_right	1	75026709	G	A	-0.0120375	4.01615e-24
Leg_fat_mass_right	12	116450006	T	C	0.0107303	1.39841e-13
Leg_fat_mass_right	12	103651399	GA	G	-0.0120023	2.41868e-17
Leg_fat_mass_right	18	40739319	G	GAAAA	-0.0115944	8.46323e-20
Leg_fat_mass_right	2	57351713	T	TACACAC	0.0117221	6.45091e-20
Leg_fat_mass_right	5	80847951	A	G	-0.0132425	6.43639e-15
Leg_fat_mass_right	14	42939471	A	T	0.0114427	7.01172e-22
Leg_fat_mass_right	12	116196322	G	A	-0.0129607	3.04717e-10
Leg_fat_mass_right	14	101531854	G	A	-0.0105532	1.05969e-19
Leg_fat_mass_right	5	122699198	CTA	C	-0.0111784	3.96291e-23
Leg_fat_mass_right	14	33292743	A	C	0.0116896	2.60163e-24
Leg_fat_mass_right	14	101186626	G	A	0.0201786	1.03972e-10
Leg_fat_mass_right	5	153541904	G	T	0.0119144	3.71574e-17
Leg_fat_mass_right	7	77827064	GA	G	-0.0119886	3.00824e-14
Leg_fat_mass_right	7	77422583	G	A	0.011344	7.16775e-15
Leg_fat_mass_right	17	42337091	T	C	0.0167668	2.05582e-14
Leg_fat_mass_right	3	84728016	T	C	-0.0221778	5.99222e-08
Leg_fat_mass_right	3	85156727	CTTTCTTTCT	C	-0.0100496	2.95675e-16
Leg_fat_mass_right	6	164103661	C	T	0.0129694	1.10578e-18
Leg_fat_mass_right	14	29680331	G	A	-0.0144554	4.12076e-13
Leg_fat_mass_right	14	30140809	GA	G	0.0103865	1.3243e-13
Leg_fat_mass_right	X	53652838	A	G	0.0101872	2.6745e-23
Leg_fat_mass_right	11	113234679	T	C	0.0122074	5.39922e-22
Leg_fat_mass_right	9	96395221	G	GCTGT	0.0128377	2.32226e-19
Leg_fat_mass_right	7	6387863	AG	A	0.017715	1.90386e-13
Leg_fat_mass_right	2	227105921	C	T	0.0124682	1.06225e-20
Leg_fat_mass_right	5	139070398	C	G	0.0170434	4.70126e-14
Leg_fat_mass_right	4	102708997	A	C	0.0120402	2.25977e-24
Leg_fat_mass_right	2	27730940	T	C	-0.01188	2.14725e-21
Leg_fat_mass_right	12	41887940	T	C	0.0118909	7.09877e-28
Leg_fat_mass_right	11	65733465	A	G	-0.0200421	7.17215e-08
Leg_fat_mass_right	11	65317498	A	AACAG	0.0133968	2.00564e-13
Leg_fat_mass_right	16	19975418	T	C	-0.0143986	2.16854e-09
Leg_fat_mass_right	16	20050466	G	C	0.0127476	4.14793e-12
Leg_fat_mass_right	16	20249395	G	GTACT	-0.0196911	2.03611e-13
Leg_fat_mass_right	5	153246412	T	C	0.010385	2.19685e-09
Leg_fat_mass_right	6	160731468	TTTTG	T	-0.0117458	4.27006e-27
Leg_fat_mass_right	5	77389973	A	G	-0.0135593	4.79703e-16
Leg_fat_mass_right	20	25027526	G	A	-0.0122546	3.59965e-20
Leg_fat_mass_right	6	12086826	G	A	-0.013249	6.78442e-17
Leg_fat_mass_right	18	31248391	C	CA	0.0118088	3.72311e-26
Leg_fat_mass_right	11	134518868	T	C	-0.0158821	5.00065e-14
Leg_fat_mass_right	X	66222744	C	CAA	-0.0135048	6.24723e-13
Leg_fat_percentage_right	X	31854782	C	G	0.00857599	3.57322e-19
Leg_fat_percentage_right	12	3341510	C	G	-0.0168324	4.69125e-14
Leg_fat_percentage_right	12	3355168	G	C	-0.0135027	5.11329e-09
Leg_fat_percentage_right	X	109888230	GCCT	G	0.00835832	1.01213e-20
Leg_fat_percentage_right	8	79277739	C	T	-0.0107094	1.74069e-19
Leg_fat_percentage_right	6	52426285	CT	C	0.009942	2.01679e-26
Leg_fat_percentage_right	3	61264543	TG	T	-0.01307	2.18829e-15
Leg_fat_percentage_right	7	70038969	T	G	0.00975364	3.748e-25
Leg_fat_percentage_right	17	34933059	A	G	-0.00978029	1.29842e-25
Leg_fat_percentage_right	16	69551467	A	T	0.00980847	1.93217e-26
Leg_fat_percentage_right	21	46488959	A	G	-0.0210701	2.35923e-12
Leg_fat_percentage_right	10	72422354	A	G	0.0111571	2.6581e-18
Leg_fat_percentage_right	14	50655357	C	G	-0.0468855	3.83715e-12
Leg_fat_percentage_right	2	59311845	C	G	0.00959765	1.38263e-09
Leg_fat_percentage_right	2	58669267	CT	C	-0.010004	1.39852e-09
Leg_fat_percentage_right	22	38216029	CT	C	0.00802419	2.11918e-08
Leg_fat_percentage_right	2	58935282	T	G	0.00915423	6.29239e-17
Leg_fat_percentage_right	13	79580919	G	A	-0.0103321	2.73893e-27
Leg_fat_percentage_right	2	67837553	C	T	-0.0101207	5.49263e-27
Leg_fat_percentage_right	9	96395221	G	GCTGT	0.0106851	4.40627e-22
Leg_fat_percentage_right	11	27075784	A	G	-0.00910015	7.52026e-12
Leg_fat_percentage_right	11	27547826	G	A	0.0141281	9.65114e-21
Leg_fat_percentage_right	7	150542711	A	G	-0.0106088	1.46794e-22
Leg_fat_percentage_right	11	13349479	C	G	-0.0104519	1.11282e-24
Leg_fat_percentage_right	2	47313562	A	G	-0.0153916	1.595e-10
Leg_fat_percentage_right	2	46886510	G	T	-0.0126309	3.18909e-18
Leg_fat_percentage_right	12	123492112	T	C	0.00969266	8.4523e-23
Leg_fat_percentage_right	12	123024476	T	G	-0.0202004	2.09474e-16
Leg_fat_percentage_right	4	137083193	A	C	0.00995524	3.30134e-28
Leg_fat_percentage_right	11	27503936	AT	A	-0.00906004	1.50722e-11
Leg_fat_percentage_right	6	26168903	G	A	-0.00972445	2.3582e-12
Leg_fat_percentage_right	10	69929119	TA	T	0.00945366	8.26286e-14
Leg_fat_percentage_right	2	44762507	A	T	-0.0106185	2.38218e-16
Leg_fat_percentage_right	22	38577515	G	A	0.00923737	2.56671e-16
Leg_fat_percentage_right	18	39690237	G	A	0.0151578	1.9609e-12
Leg_fat_percentage_right	15	73431600	T	G	-0.00927106	1.5638e-25
Leg_fat_percentage_right	5	50864788	T	C	-0.00943103	2.53572e-22
Leg_fat_percentage_right	14	25930988	C	A	-0.00979352	7.15833e-19
Leg_fat_percentage_right	6	28578286	G	A	0.011173	1.99416e-15
Leg_fat_percentage_right	19	18834514	T	C	-0.00864928	5.82184e-18
Leg_fat_percentage_right	19	18335715	C	G	0.0115657	2.17429e-16
Leg_fat_percentage_right	19	47581242	C	T	-0.00993352	5.68911e-19
Leg_fat_percentage_right	13	54505922	G	A	0.012909	2.48259e-15
Leg_fat_percentage_right	13	54107352	A	G	0.0150577	7.3876e-15
Leg_fat_percentage_right	17	42301922	T	C	0.00996481	6.08788e-19
Leg_fat_percentage_right	11	112834763	A	T	-0.00817565	4.25239e-09
Leg_fat_percentage_right	10	70347292	A	AAAAC	0.00945385	4.77311e-17
Leg_fat_percentage_right	11	113234679	T	C	0.00938742	6.32309e-17
Leg_fat_percentage_right	2	230663576	T	C	0.00995913	4.73119e-19
Leg_fat_percentage_right	6	25869848	G	A	0.0103656	8.22149e-09
Leg_fat_percentage_right	6	33516762	G	GGTA	0.011137	3.42501e-17
Leg_fat_percentage_right	8	76786941	T	C	-0.0102251	1.56339e-18
Leg_fat_percentage_right	2	213413231	A	G	-0.0105902	1.13888e-17
Leg_fat_percentage_right	17	54298836	A	G	-0.0118524	3.23518e-15
Leg_fat_percentage_right	17	46270606	C	T	0.0188582	1.90023e-12
Leg_fat_percentage_right	9	92187178	A	G	-0.00954979	2.1464e-27
Leg_fat_percentage_right	18	58157767	A	G	-0.0325689	4.86621e-13
Leg_fat_percentage_right	4	906647	A	G	0.0123483	3.38392e-15
Leg_fat_percentage_right	1	49997674	C	T	0.0101419	4.74508e-20
Leg_fat_percentage_right	20	47498117	A	G	-0.0132485	3.52803e-15
Leg_fat_percentage_right	11	134518868	T	C	-0.0127757	5.41115e-15
Leg_fat_percentage_right	19	33935102	C	T	-0.0094738	1.84602e-29
Leg_fat_percentage_right	11	66050712	A	G	-0.00962625	6.78912e-21
Leg_fat_percentage_right	12	108154199	G	A	0.00772356	1.41602e-12
Leg_fat_percentage_right	4	100239319	T	C	-0.0389259	2.87036e-16
Leg_fat_percentage_right	11	43539044	C	CCATT	-0.00925934	8.39598e-20
Leg_fat_percentage_right	12	122963550	T	C	-0.0201048	2.34279e-17
Leg_fat_percentage_right	5	87715465	G	A	-0.0120292	1.07431e-17
Leg_fat_percentage_right	5	87986314	A	C	0.0186329	6.10629e-22
Leg_fat_percentage_right	2	165528876	T	C	0.0129741	7.5502e-41
Leg_fat_percentage_right	5	75015242	G	T	-0.0133633	1.43594e-38
Leg_fat_percentage_right	12	50263148	A	G	0.013361	7.03171e-42
Leg_fat_percentage_right	6	50816887	T	G	0.0172636	5.18358e-27
Leg_fat_percentage_right	14	79940130	T	TAGGAGTTTTTCCAGATCATTAGCCACTTATACGGAG	0.0167546	2.99729e-29
Leg_fat_percentage_right	6	34708609	C	CTTT	0.0162803	2.11484e-32
Leg_fat_percentage_right	11	47669861	A	G	0.0138962	3.56733e-48
Leg_fat_percentage_right	1	72748669	A	C	-0.014126	4.44277e-49
Leg_fat_percentage_right	15	84374728	G	A	0.00844894	2.02861e-15
Leg_fat_percentage_right	15	84663107	G	A	0.0152551	6.39417e-33
Leg_fat_percentage_right	3	12388409	A	G	0.0210964	2.16018e-27
Leg_fat_percentage_right	12	123425575	T	C	0.00884864	2.77586e-19
Leg_fat_percentage_right	4	45182527	G	A	0.0141632	1.70012e-54
Leg_fat_percentage_right	9	15862077	C	A	-0.0145058	8.8187e-59
Leg_fat_percentage_right	11	27694241	C	G	-0.0141467	9.2201e-20
Leg_fat_percentage_right	11	27712381	G	A	0.0120097	1.08617e-26
Leg_fat_percentage_right	10	96163039	C	G	0.00960349	9.23051e-14
Leg_fat_percentage_right	10	96012950	T	G	-0.0160844	4.49248e-45
Leg_fat_percentage_right	1	177889480	G	A	0.0193259	2.47085e-41
Leg_fat_percentage_right	18	58047158	G	A	-0.0518008	5.19625e-25
Leg_fat_percentage_right	18	57849429	T	C	0.0192704	8.31556e-47
Leg_fat_percentage_right	5	127367998	C	G	-0.0199927	4.39337e-54
Leg_fat_percentage_right	2	635864	A	G	-0.0210527	5.46976e-38
Leg_fat_percentage_right	2	417167	C	T	-0.0405731	3.1715e-36
Leg_fat_percentage_right	2	25161334	CA	C	0.0189446	6.41439e-109
Leg_fat_percentage_right	16	53806453	G	A	0.0296251	2.20571e-211
Leg_fat_percentage_right	9	116118717	A	G	0.0109846	2.37263e-15
Leg_fat_percentage_right	19	46182304	A	T	-0.01815	6.67738e-34
Leg_fat_percentage_right	12	108618630	T	C	-0.0110457	4.37687e-15
Leg_fat_percentage_right	1	219631063	T	C	-0.0122306	9.98549e-49
Leg_fat_percentage_right	19	18207397	C	A	0.0120367	8.21028e-21
Leg_fat_percentage_right	11	43692423	G	A	0.0109466	1.08438e-15
Leg_fat_percentage_right	1	77966230	A	G	0.0121623	5.73286e-19
Leg_fat_percentage_right	11	8529925	T	A	-0.0102184	4.11311e-30
Leg_fat_percentage_right	8	116671848	A	G	-0.0112819	2.64346e-21
Leg_fat_percentage_right	10	114754784	C	T	-0.0112207	1.00309e-21
Leg_fat_percentage_right	3	171833266	C	G	-0.0107757	9.78713e-29
Leg_fat_percentage_right	17	65944515	C	A	0.0130357	1.67329e-18
Leg_fat_percentage_right	15	67976089	A	ACT	-0.0106841	2.33757e-28
Leg_fat_percentage_right	17	28164263	C	G	-0.0105582	1.33008e-35
Leg_fat_percentage_right	13	111984244	A	G	0.00758766	8.34732e-12
Leg_fat_percentage_right	13	112245131	T	TAG	0.0105772	1.02498e-17
Leg_fat_percentage_right	17	21280185	T	G	0.0114949	1.62773e-25
Leg_fat_percentage_right	2	181574287	C	T	-0.0111162	2.60425e-28
Leg_fat_percentage_right	16	4297651	T	G	0.00971316	1.02696e-09
Leg_fat_percentage_right	6	40362023	C	T	0.0115988	6.34264e-39
Leg_fat_percentage_right	16	4015729	C	T	-0.011042	8.20208e-24
Leg_fat_percentage_right	12	124509177	G	A	0.00895932	1.88699e-12
Leg_fat_percentage_right	12	124474432	TTCTAATGACCAAATCCTA	T	0.0093297	4.8604e-11
Leg_fat_percentage_right	2	227117778	C	G	0.011307	1.15459e-27
Leg_fat_percentage_right	1	6661732	A	C	-0.0115359	9.39977e-27
Leg_fat_percentage_right	8	73449595	T	A	0.011208	8.01086e-33
Leg_fat_percentage_right	9	28414625	T	C	0.0116991	1.12245e-26
Leg_fat_percentage_right	3	50119387	CTT	C	-0.0115953	5.41873e-35
Leg_fat_percentage_right	7	130442603	C	CT	-0.0112349	3.232e-37
Leg_fat_percentage_right	3	85898626	G	A	-0.0118428	1.50169e-27
Leg_fat_percentage_right	16	28944396	C	G	0.0118168	1.89096e-27
Leg_fat_percentage_right	10	22258152	CA	C	0.0125237	9.00696e-27
Leg_fat_percentage_right	19	45392254	T	C	-0.0149622	1.02227e-20
Leg_fat_percentage_right	6	31591218	G	A	-0.0127457	1.407e-26
Leg_fat_percentage_right	19	18444518	C	A	0.0071603	2.88486e-11
Leg_fat_percentage_right	12	124017254	G	A	-0.0128456	2.88034e-08
Leg_fat_percentage_right	1	96934861	G	A	0.00954274	1.89372e-20
Leg_fat_percentage_right	6	111647203	AT	A	0.0146656	1.27483e-09
Leg_fat_percentage_right	8	59826333	GTTTTATAAATGTTTTA	G	0.00966208	2.8832e-19
Leg_fat_percentage_right	7	76814053	C	A	0.0172046	1.84204e-09
Leg_fat_percentage_right	7	121987870	C	T	0.00904934	9.15727e-11
Leg_fat_percentage_right	2	44230509	T	A	-0.00975801	6.31054e-08
Leg_fat_percentage_right	2	44719893	C	T	-0.0102942	3.80901e-13
Leg_fat_percentage_right	11	69143284	A	G	-0.00926135	1.86678e-10
Leg_fat_percentage_right	1	34296171	A	G	-0.00759451	8.7891e-19
Leg_fat_percentage_right	9	120896390	A	G	-0.00974516	4.11642e-10
Leg_fat_percentage_right	17	52938797	T	C	0.00769103	6.63529e-16
Leg_fat_percentage_right	3	27538650	A	G	-0.0075168	6.52034e-18
Leg_fat_percentage_right	9	31179622	C	T	0.00854208	9.72966e-12
Leg_fat_percentage_right	7	100789549	T	TGACATGCCC	-0.00777788	3.53084e-15
Leg_fat_percentage_right	2	193812098	A	AGAT	-0.00754745	1.52213e-17
Leg_fat_percentage_right	17	27997609	T	C	0.0097257	1.18604e-31
Leg_fat_percentage_right	14	47298299	TA	T	-0.00767306	3.32569e-20
Leg_fat_percentage_right	3	101041229	T	G	0.00867994	1.14522e-11
Leg_fat_percentage_right	X	8875830	CA	C	-0.0104338	1.74595e-08
Leg_fat_percentage_right	4	67808110	A	AAGAC	0.00937003	2.84886e-11
Leg_fat_percentage_right	4	34994936	CAAA	C	0.0128433	3.35274e-09
Leg_fat_percentage_right	9	124396311	C	G	0.00846238	1.12093e-12
Leg_fat_percentage_right	7	77422583	G	A	0.00857897	9.23224e-18
Leg_fat_percentage_right	14	42939471	A	T	0.00765439	1.06916e-16
Leg_fat_percentage_right	12	121570012	T	C	-0.00865802	2.43412e-11
Leg_fat_percentage_right	3	132414454	C	T	0.00851987	1.52692e-11
Leg_fat_percentage_right	17	78757626	G	A	-0.00919047	4.3214e-11
Leg_fat_percentage_right	4	103188709	T	C	0.0172391	1.08843e-11
Leg_fat_percentage_right	1	80796265	C	T	0.00834539	1.5866e-12
Leg_fat_percentage_right	7	24354300	G	A	0.00741636	3.46759e-17
Leg_fat_percentage_right	15	27002886	T	A	-0.00801519	1.06017e-12
Leg_fat_percentage_right	17	926359	C	A	0.00810671	8.85847e-10
Leg_fat_percentage_right	17	1333710	G	C	-0.00788869	6.51985e-12
Leg_fat_percentage_right	7	158029340	G	C	-0.00802044	8.00789e-13
Leg_fat_percentage_right	19	9999117	A	T	0.00738736	1.31271e-18
Leg_fat_percentage_right	8	92051250	A	G	0.0079771	4.79945e-13
Leg_fat_percentage_right	2	25389224	G	A	0.0137855	7.54956e-36
Leg_fat_percentage_right	4	83209346	C	T	-0.00902188	1.43552e-10
Leg_fat_percentage_right	4	73549559	T	C	0.0147447	2.70863e-08
Leg_fat_percentage_right	18	22137319	A	C	-0.00963019	3.38716e-10
Leg_fat_percentage_right	11	64360623	A	G	-0.0085566	2.39282e-11
Leg_fat_percentage_right	6	133606901	G	A	0.00744808	2.07554e-18
Leg_fat_percentage_right	15	75443633	C	CAAAAAA	0.00763122	2.01296e-18
Leg_fat_percentage_right	20	62567684	G	C	-0.0173845	2.49968e-08
Leg_fat_percentage_right	15	51898058	C	T	-0.00777596	1.09077e-19
Leg_fat_percentage_right	21	36612241	A	C	-0.0127194	8.81855e-09
Leg_fat_percentage_right	11	11784959	A	G	0.00757719	2.00924e-19
Leg_fat_percentage_right	1	42422900	GC	G	0.00768223	2.33553e-18
Leg_fat_percentage_right	1	66417145	G	C	-0.00760029	1.75432e-18
Leg_fat_percentage_right	1	243550647	A	G	-0.0110052	8.32342e-10
Leg_fat_percentage_right	2	176319093	G	A	-0.011709	1.68812e-09
Leg_fat_percentage_right	5	96154129	CTTT	C	-0.00917293	1.05243e-08
Leg_fat_percentage_right	5	95732457	G	T	-0.00854354	2.15604e-13
Leg_fat_percentage_right	1	170382956	CTATATA	C	-0.00854167	3.02252e-13
Leg_fat_percentage_right	13	67418716	CA	C	-0.00857377	3.66521e-15
Leg_fat_percentage_right	8	23342868	T	C	-0.00836756	1.00732e-13
Leg_fat_percentage_right	14	93112310	A	AG	-0.00996686	6.33076e-11
Leg_fat_percentage_right	4	76607032	CA	C	-0.0080905	1.83861e-16
Leg_fat_percentage_right	10	76101122	CA	C	0.0116245	7.58473e-10
Leg_fat_percentage_right	3	123089834	T	C	-0.00800707	2.85077e-15
Leg_fat_percentage_right	3	49009570	G	C	-0.0122999	4.2135e-10
Leg_fat_percentage_right	17	61830761	A	G	-0.0167288	1.40345e-08
Leg_fat_percentage_right	2	225467238	T	G	-0.00957642	2.39476e-11
Leg_fat_percentage_right	10	16774121	C	CAGG	-0.0085127	4.52806e-14
Leg_fat_percentage_right	17	4801163	A	C	0.00851508	5.72458e-14
Leg_fat_percentage_right	8	36859186	C	T	-0.0105673	2.87212e-10
Leg_fat_percentage_right	16	2081377	G	C	-0.00805822	2.22336e-15
Leg_fat_percentage_right	3	112988387	A	T	0.0101399	9.90299e-11
Leg_fat_percentage_right	1	32193647	T	C	-0.00801545	1.46656e-14
Leg_fat_percentage_right	1	54728858	C	T	-0.00785643	7.49456e-16
Leg_fat_percentage_right	14	63123208	G	T	0.0106986	6.5287e-10
Leg_fat_percentage_right	6	98421721	T	C	-0.00789366	2.10985e-16
Leg_fat_percentage_right	18	13182325	T	A	0.00987238	1.79759e-10
Leg_fat_percentage_right	2	212278940	A	G	0.0087959	2.55509e-12
Leg_fat_percentage_right	3	35599288	A	G	0.00822601	1.53679e-13
Leg_fat_percentage_right	4	56203199	T	C	-0.00766841	1.61099e-18
Leg_fat_percentage_right	19	30286037	GCCTGTAATC	G	0.00815814	5.98198e-14
Leg_fat_percentage_right	2	206120905	TG	T	0.0078701	9.84037e-18
Leg_fat_percentage_right	10	99762693	A	G	-0.0077225	1.18993e-17
Leg_fat_percentage_right	18	24249279	G	A	0.00779773	1.66779e-15
Leg_fat_percentage_right	6	120302511	G	A	-0.00797023	2.46453e-14
Leg_fat_percentage_right	17	79095629	C	A	0.00794769	2.50097e-12
Leg_fat_percentage_right	19	31028493	C	CG	-0.00984597	9.23887e-09
Leg_fat_percentage_right	1	110120148	T	C	0.0103002	3.07167e-11
Leg_fat_percentage_right	1	110082551	G	T	0.0260314	4.18466e-09
Leg_fat_percentage_right	6	24722309	T	C	0.00839709	1.74465e-13
Leg_fat_percentage_right	12	121673654	GTGA	G	-0.0164339	8.86126e-08
Leg_fat_percentage_right	12	122485389	G	C	-0.0219061	7.78981e-13
Leg_fat_percentage_right	14	65136604	T	C	-0.0383048	7.34004e-08
Leg_fat_percentage_right	16	4949608	A	C	0.00802051	1.65683e-14
Leg_fat_percentage_right	6	108927842	A	G	-0.00789102	3.94815e-15
Leg_fat_percentage_right	17	43152877	T	C	0.00778476	3.79095e-16
Leg_fat_percentage_right	19	30799544	A	G	-0.0101676	2.45284e-10
Leg_fat_percentage_right	X	150874345	T	C	0.00679326	1.31578e-12
Leg_fat_percentage_right	17	79403161	C	T	-0.00806823	2.33399e-08
Leg_fat_percentage_right	11	121991610	AT	A	0.00982488	8.41475e-10
Leg_fat_percentage_right	10	109093024	T	C	0.0200102	2.44351e-07
Leg_fat_percentage_right	12	112962952	CTG	C	0.00845363	3.3253e-11
Leg_fat_percentage_right	1	16669076	CA	C	0.00785122	5.37202e-13
Leg_fat_percentage_right	9	134020836	T	A	-0.0226796	3.40427e-07
Leg_fat_percentage_right	6	21726377	T	C	-0.0245963	3.36178e-07
Leg_fat_percentage_right	1	11846659	ATTTT	A	0.00946752	2.18956e-09
Leg_fat_percentage_right	4	166833808	T	C	0.00876326	5.67604e-10
Leg_fat_percentage_right	15	99222509	G	A	-0.00858875	2.81183e-10
Leg_fat_percentage_right	8	67599644	A	T	0.0200643	2.57946e-07
Leg_fat_percentage_right	11	130817579	A	T	0.00722305	6.19902e-18
Leg_fat_percentage_right	X	100340769	A	C	0.00622935	8.121e-13
Leg_fat_percentage_right	12	19265355	GAAAAGAAAAGAAAAGA	G	-0.015803	6.9192e-08
Leg_fat_percentage_right	13	53493728	C	T	0.0112549	1.68468e-08
Leg_fat_percentage_right	2	179564694	A	G	-0.024923	3.37162e-07
Leg_fat_percentage_right	12	131621762	A	G	-0.00761179	1.51664e-12
Leg_fat_percentage_right	8	36144150	T	C	-0.0232272	2.78311e-07
Leg_fat_percentage_right	10	134004746	G	A	-0.00757262	3.7339e-19
Leg_fat_percentage_right	11	12835835	T	C	0.00737089	1.27414e-10
Leg_fat_percentage_right	11	13331226	G	A	-0.00927587	3.21712e-15
Leg_fat_percentage_right	9	37081301	G	A	-0.00743319	1.18203e-13
Leg_fat_percentage_right	19	4791107	A	AAAG	-0.00949043	2.36199e-09
Leg_fat_percentage_right	15	77907784	G	A	0.00829469	2.3962e-12
Leg_fat_percentage_right	12	91496137	C	T	0.0102918	1.36558e-08
Leg_fat_percentage_right	6	82362411	TA	T	-0.00874725	1.54542e-09
Leg_fat_percentage_right	6	42671842	TA	T	0.00713934	2.53669e-17
Leg_fat_percentage_right	3	81917502	A	ATATC	0.00745427	6.22481e-15
Leg_fat_percentage_right	16	9329041	T	C	-0.0071543	2.12214e-14
Leg_fat_percentage_right	21	40569508	C	T	0.00727361	3.3961e-13
Leg_fat_percentage_right	10	120241980	G	C	0.00753564	5.61116e-13
Leg_fat_percentage_right	8	14213623	C	G	0.00774766	1.78095e-11
Leg_fat_percentage_right	2	232785018	T	C	0.0109575	2.20423e-08
Leg_fat_percentage_right	11	61657838	G	A	0.00812181	1.59206e-10
Leg_fat_percentage_right	11	14337575	CA	C	0.0117352	4.93164e-08
Leg_fat_percentage_right	3	196938719	C	T	0.00722708	6.99278e-16
Leg_fat_percentage_right	5	129018855	T	C	0.010678	3.35439e-09
Leg_fat_percentage_right	1	75026709	G	A	-0.00763223	1.15613e-16
Leg_fat_percentage_right	11	30264104	C	CA	-0.00835464	1.65221e-11
Leg_fat_percentage_right	2	30522830	G	A	0.00770088	6.86267e-12
Leg_fat_percentage_right	2	10981461	T	C	0.0103262	1.2677e-08
Leg_fat_percentage_right	18	63319714	G	C	0.00926981	1.02115e-09
Leg_fat_percentage_right	3	125456530	G	T	0.0128783	6.11756e-08
Leg_fat_percentage_right	2	62861353	G	A	-0.00712381	7.88849e-17
Leg_fat_percentage_right	15	78012618	T	C	-0.00898605	8.47376e-10
Leg_fat_percentage_right	8	33434216	AT	A	-0.00739307	8.30299e-17
Leg_fat_percentage_right	9	99255608	A	G	-0.00965828	2.48106e-09
Leg_fat_percentage_right	5	43190861	T	TA	-0.00756971	1.61121e-15
Leg_fat_percentage_right	10	75945434	CAA	C	0.0111821	1.32142e-08
Leg_fat_percentage_right	10	75519691	A	C	-0.019036	1.92995e-07
Leg_fat_percentage_right	8	30863938	T	C	0.00793127	1.51798e-12
Leg_fat_percentage_right	12	116594207	T	TA	0.00855728	1.0628e-11
Leg_fat_percentage_right	4	152931436	C	T	-0.00770495	1.09681e-13
Leg_fat_percentage_right	9	87190345	T	G	0.0151492	6.27624e-08
Leg_fat_percentage_right	2	151232409	G	A	-0.0185452	1.00427e-07
Leg_fat_percentage_right	4	3064004	A	G	0.00773051	3.34445e-14
Leg_fat_percentage_right	3	173729656	A	AATT	-0.00920822	4.68386e-10
Leg_fat_percentage_right	1	210097016	G	C	0.0099095	1.99399e-09
Leg_fat_percentage_right	21	38061220	G	T	-0.00740428	1.56357e-17
Leg_fat_percentage_right	3	82643954	C	T	-0.00981325	1.52195e-09
Leg_fat_percentage_right	10	77614004	T	C	-0.0078618	1.18034e-12
Leg_fat_percentage_right	10	34074523	GA	G	0.00784807	4.29072e-13
Leg_fat_percentage_right	1	198451541	C	T	0.0207696	1.20421e-07
Leg_fat_percentage_right	17	41169599	CAA	C	-0.0104501	1.14041e-09
Leg_fat_percentage_right	5	134406317	A	C	0.00797022	3.64511e-13
Leg_fat_percentage_right	12	110836225	G	GA	0.00797414	8.28078e-14
Leg_fat_percentage_right	11	89090384	GT	G	0.0148444	3.74629e-08
Leg_fat_percentage_right	8	126485296	T	C	-0.00795494	2.2414e-12
Leg_fat_percentage_right	15	77319853	T	C	0.0300328	2.3162e-07
Leg_fat_percentage_right	15	47688500	GAT	G	-0.0081222	2.50019e-12
Leg_fat_percentage_right	15	84789309	C	T	-0.00832264	8.93178e-23
Leg_fat_percentage_right	19	37252935	A	G	0.00858038	2.057e-10
Leg_fat_percentage_right	17	3981148	C	G	0.00771313	1.45001e-12
Leg_fat_percentage_right	6	9538224	G	C	-0.0127901	3.81173e-08
Leg_fat_percentage_right	9	136902896	C	T	0.0162067	1.07386e-07
Leg_fat_percentage_right	12	28181403	C	G	0.0104958	5.83345e-09
Leg_fat_percentage_right	14	30145224	C	T	0.00764205	1.19145e-11
Leg_fat_percentage_right	14	29681138	C	G	-0.00858902	7.39383e-09
Leg_fat_percentage_right	8	87511102	A	ACC	-0.00726796	9.89708e-18
Leg_fat_percentage_right	13	58735005	C	T	-0.00833128	5.96025e-11
Leg_fat_percentage_right	2	41548779	G	C	0.0080205	1.36075e-12
Leg_fat_percentage_right	16	29926552	C	T	-0.00891094	2.98902e-10
Leg_fat_percentage_right	1	209456475	T	C	0.00834573	2.44784e-11
Leg_fat_percentage_right	20	55836040	A	G	0.00833409	5.79376e-11
Leg_fat_percentage_right	9	117821618	C	A	-0.00727495	1.3408e-18
Leg_fat_percentage_right	3	161397284	T	C	0.0123932	2.52665e-08
Leg_fat_percentage_right	2	60285477	A	C	0.00846146	6.02155e-11
Leg_fat_percentage_right	13	111981707	C	G	0.00859924	2.05762e-16
Leg_fat_percentage_right	6	85371011	A	G	0.00746753	2.24195e-15
Leg_fat_percentage_right	5	17277196	TA	T	0.0108061	2.61971e-09
Leg_fat_percentage_right	14	99700080	T	C	-0.00737335	1.03662e-15
Leg_fat_percentage_right	3	88098544	C	CA	-0.0100293	3.30142e-10
Leg_fat_percentage_right	1	115601528	G	C	-0.0160126	5.57156e-09
Leg_fat_percentage_right	7	6387863	AG	A	0.0110087	3.69791e-09
Leg_fat_percentage_right	1	113055023	A	G	-0.0108533	3.21024e-10
Leg_fat_percentage_right	12	20590695	G	A	0.00933644	1.07525e-15
Leg_fat_percentage_right	7	42804881	A	G	-0.00858952	1.83019e-19
Leg_fat_percentage_right	17	73879851	C	A	0.0101592	7.53595e-14
Leg_fat_percentage_right	12	991306	A	G	0.0103058	3.95629e-13
Leg_fat_percentage_right	12	41846272	C	T	0.00845443	4.50289e-23
Leg_fat_percentage_right	17	78449948	T	C	0.0114595	1.09575e-12
Leg_fat_percentage_right	20	15816236	C	T	0.0126383	2.02829e-11
Leg_fat_percentage_right	11	65317498	A	AACAG	0.0102725	1.84319e-13
Leg_fat_percentage_right	13	20262266	C	T	0.0120572	9.66258e-12
Leg_fat_percentage_right	18	57252802	G	A	-0.00844102	3.03665e-16
Leg_fat_percentage_right	18	57739840	T	G	0.0165451	9.001e-31
Leg_fat_percentage_right	12	57527283	C	T	0.00859607	5.53355e-20
Leg_fat_percentage_right	1	201808049	C	CT	0.00891479	1.03603e-18
Leg_fat_percentage_right	14	94188382	G	A	-0.00925114	4.07424e-21
Leg_fat_percentage_right	3	62471009	C	T	-0.00875942	5.20203e-21
Leg_fat_percentage_right	5	95554016	A	G	-0.00905488	5.93982e-17
Leg_fat_percentage_right	7	77422583	G	A	0.00807623	8.84535e-13
Leg_fat_percentage_right	7	77827064	GA	G	-0.00850504	3.54481e-12
Leg_fat_percentage_right	13	86322246	A	C	-0.00987559	3.95861e-15
Leg_fat_percentage_right	20	33728922	CAAAAAAAAAAAAAA	C	-0.0145652	1.26613e-10
Leg_fat_percentage_right	3	44044401	GTT	G	-0.00859546	2.69126e-23
Leg_fat_percentage_right	3	84728016	T	C	-0.0182568	6.04167e-10
Leg_fat_percentage_right	7	32399469	T	C	0.00914455	1.36234e-15
Leg_fat_percentage_right	5	53306690	G	T	-0.00939795	6.15752e-14
Leg_fat_percentage_right	20	51100420	A	T	-0.00894728	4.22565e-16
Leg_fat_percentage_right	3	156379637	T	C	-0.0152367	4.40742e-10
Leg_fat_percentage_right	1	62570321	A	G	-0.00834177	7.61145e-20
Leg_fat_percentage_right	9	118514371	A	T	0.0157138	5.20428e-10
Leg_fat_percentage_right	6	66920846	T	C	0.0105711	3.84267e-12
Leg_fat_percentage_right	11	28442179	G	A	-0.0139455	1.70712e-10
Leg_fat_percentage_right	19	19456264	T	C	0.0153239	4.75966e-10
Leg_fat_percentage_right	4	89720645	T	TTTTA	-0.00865538	2.76384e-20
Leg_fat_percentage_right	4	21758175	CAA	C	0.00834197	1.42324e-23
Leg_fat_percentage_right	20	45586255	G	T	-0.00844996	1.07249e-18
Leg_fat_percentage_right	1	174455489	C	CT	0.01253	4.74168e-12
Leg_fat_percentage_right	1	8484823	A	G	-0.0084182	2.87374e-19
Leg_fat_percentage_right	6	43588227	A	T	-0.0233989	1.15387e-07
Leg_fat_percentage_right	6	43742419	C	G	0.00937531	1.17149e-16
Leg_fat_percentage_right	1	103353933	G	T	0.00857894	1.14041e-18
Leg_fat_percentage_right	X	117939513	G	T	0.0070367	9.56047e-16
Leg_fat_percentage_right	5	153518766	G	A	0.00836107	6.99455e-21
Leg_fat_percentage_right	9	129376378	C	T	-0.00866581	4.72043e-18
Leg_fat_percentage_right	13	50733191	G	GAGCATTTGC	-0.0127993	3.79024e-11
Leg_fat_percentage_right	2	205363596	A	G	0.0133513	1.32316e-11
Leg_fat_percentage_right	6	134900227	C	T	-0.00891442	3.30077e-18
Leg_fat_percentage_right	13	31012904	C	T	-0.00983108	5.85804e-15
Leg_fat_percentage_right	12	54420098	T	C	0.00917655	2.69737e-19
Leg_fat_percentage_right	10	88104837	T	C	0.00887733	7.81673e-24
Leg_fat_percentage_right	19	4067314	T	C	-0.0114228	8.15607e-14
Leg_fat_percentage_right	18	40739319	G	GAAAA	-0.00911048	2.64368e-20
Leg_fat_percentage_right	2	37078839	G	A	-0.00898338	2.11985e-23
Leg_fat_percentage_right	3	131626991	C	T	0.00992454	1.62113e-16
Leg_fat_percentage_right	7	75050086	T	C	-0.00941378	4.88347e-24
Leg_fat_percentage_right	9	16739403	A	G	0.0101627	3.93823e-16
Leg_fat_percentage_right	16	82873987	GAA	G	0.0110384	1.7631e-15
Leg_fat_percentage_right	1	98450656	T	G	0.0228651	8.22788e-11
Leg_fat_percentage_right	14	75263775	A	G	-0.00898067	1.94554e-24
Leg_fat_percentage_right	11	122534504	C	T	0.0093212	2.85788e-20
Leg_fat_percentage_right	17	47091420	T	C	-0.00954308	3.44648e-19
Leg_fat_percentage_right	5	87767158	G	GTA	-0.0111818	2.53777e-21
Leg_fat_percentage_right	5	87951955	A	AT	0.0167092	2.1455e-20
Leg_fat_percentage_right	17	1333710	G	C	-0.00789958	1.20964e-13
Leg_fat_percentage_right	17	1824305	A	C	-0.0125371	1.24852e-11
Leg_fat_percentage_right	18	21119291	G	A	-0.00783384	7.03989e-21
Leg_fat_percentage_right	13	99208599	G	C	-0.0108844	2.50116e-15
Leg_fat_percentage_right	3	157815217	T	A	-0.00914466	2.79916e-19
Leg_fat_percentage_right	11	10143113	A	G	-0.00877755	1.04081e-25
Leg_fat_percentage_right	1	1590291	G	C	-0.0100444	9.28114e-16
Leg_fat_percentage_right	13	33381721	T	C	-0.0088654	2.29041e-23
Leg_fat_percentage_right	1	46207595	T	C	-0.0096482	1.18726e-15
Leg_fat_percentage_right	13	27998600	C	T	-0.00946305	1.26619e-16
Leg_fat_percentage_right	1	203992586	TA	T	-0.0212614	2.32302e-07
Leg_fat_percentage_right	1	203519648	G	A	-0.0083201	1.53587e-19
Leg_fat_percentage_right	2	100827641	GCT	G	-0.00877103	2.53819e-20
Leg_fat_percentage_right	5	157906773	C	T	-0.0102956	2.75391e-14
Leg_fat_percentage_right	6	12086826	G	A	-0.00977348	1.90119e-15
Leg_fat_percentage_right	1	150346106	G	A	-0.0185104	9.44495e-11
Leg_fat_percentage_right	2	24730452	A	G	0.0145816	5.47728e-10
Leg_fat_percentage_right	16	74595502	C	A	-0.00837713	3.93082e-18
Leg_fat_percentage_right	2	24437315	C	CT	-0.0218958	4.27175e-13
Leg_fat_percentage_right	12	103651399	GA	G	-0.00933814	1.83534e-17
Leg_fat_percentage_right	15	67036441	A	G	0.00966564	5.80331e-10
Leg_fat_percentage_right	15	66690111	G	T	-0.0102837	1.58434e-13
Leg_fat_percentage_right	7	76686511	A	G	0.0140777	1.48004e-12
Leg_fat_percentage_right	8	25666169	T	C	0.00959214	7.6673e-17
Leg_fat_percentage_right	7	46624237	A	G	-0.00897219	9.73863e-21
Leg_fat_percentage_right	12	89744246	G	T	0.0114837	3.16836e-08
Leg_fat_percentage_right	12	90215747	G	A	-0.00968241	5.40078e-13
Leg_fat_percentage_right	5	107478679	TATAATA	T	-0.0106053	3.00936e-15
Leg_fat_percentage_right	2	24931288	G	C	-0.0131179	5.95764e-21
Leg_fat_percentage_right	6	97069838	G	A	-0.00890068	1.40646e-15
Leg_fat_percentage_right	20	39832628	C	T	0.0113636	1.00304e-14
Leg_fat_percentage_right	12	120846213	A	G	-0.0214031	2.06922e-09
Leg_fat_percentage_right	3	9212707	A	C	0.00907506	6.61614e-13
Leg_fat_percentage_right	11	110606442	C	T	0.0107391	8.73729e-11
Leg_fat_percentage_right	15	63279973	A	G	0.027689	1.88548e-08
Leg_fat_percentage_right	4	25355782	A	AAAG	-0.00969213	2.61386e-12
Leg_fat_percentage_right	7	27580764	C	T	-0.011356	2.15464e-10
Leg_fat_percentage_right	7	18301970	A	C	0.00954365	5.12561e-12
Leg_fat_percentage_right	X	136099317	GT	G	0.00716869	1.11666e-13
Leg_fat_percentage_right	7	44804225	T	C	-0.00810494	5.22461e-17
Leg_fat_percentage_right	3	86810136	T	C	0.0408519	2.07453e-08
Leg_fat_percentage_right	10	93649291	T	G	-0.00880455	1.72871e-13
Leg_fat_percentage_right	11	116760485	T	C	0.0186766	8.70643e-09
Leg_fat_percentage_right	13	80586038	G	A	-0.0208679	8.73207e-09
Leg_fat_percentage_right	13	40798058	A	G	-0.0084928	6.43332e-15
Leg_fat_percentage_right	16	20249395	G	GTACT	-0.0120943	2.93075e-10
Leg_fat_percentage_right	3	71565865	T	C	0.0103215	4.60744e-11
Leg_fat_percentage_right	2	203659046	T	G	0.00796816	1.7696e-20
Leg_fat_percentage_right	6	164105984	C	T	0.00851104	6.71637e-14
Leg_fat_percentage_right	3	94038085	C	G	0.00786705	1.45382e-20
Leg_fat_percentage_right	16	24798079	A	G	-0.00897961	1.38527e-12
Leg_fat_percentage_right	11	46593237	C	CT	0.0083058	1.29596e-12
Leg_fat_percentage_right	11	46976025	C	T	0.0259601	6.70804e-07
Leg_fat_percentage_right	2	174935806	G	A	0.0080941	4.70682e-17
Leg_fat_percentage_right	X	66222744	C	CAA	-0.0089486	7.7003e-10
Leg_fat_percentage_right	5	170354039	T	G	-0.00872581	9.74573e-13
Leg_fat_percentage_right	X	137057154	T	C	0.00709585	2.23949e-14
Leg_fat_percentage_right	2	57344193	T	C	0.0082919	1.16646e-15
Leg_fat_percentage_right	12	108093596	T	C	0.00778781	8.19014e-13
Leg_fat_percentage_right	7	99023246	G	C	-0.0105749	1.55386e-10
Leg_fat_percentage_right	6	20488897	A	G	0.00818398	3.62794e-17
Leg_fat_percentage_right	16	70479748	C	CT	-0.0109646	6.59789e-10
Leg_fat_percentage_right	16	69940361	A	G	0.0100319	2.08061e-18
Leg_fat_percentage_right	11	118907065	AT	A	0.0094701	8.82292e-14
Leg_fat_percentage_right	2	55281901	G	C	-0.00883333	5.29336e-15
Leg_fat_percentage_right	6	26326182	T	C	-0.00914752	5.97559e-16
Leg_fat_percentage_right	7	73561113	T	TTTC	0.0103728	6.19436e-14
Leg_fat_percentage_right	5	128871941	G	A	0.0158656	9.92749e-10
Leg_fat_percentage_right	6	51618170	T	G	-0.00871802	7.08511e-15
Leg_fat_percentage_right	7	126718480	C	T	0.0100682	3.72356e-12
Leg_fat_percentage_right	11	45862790	A	C	0.0150556	7.55848e-10
Leg_fat_percentage_right	4	96098559	CG	C	0.00825466	3.30239e-19
Leg_fat_percentage_right	20	25716365	AAC	A	-0.0262541	4.19496e-09
Leg_fat_percentage_right	9	84182521	C	T	0.00882145	3.63802e-15
Leg_fat_percentage_right	4	80766564	A	G	0.0113137	2.56689e-11
Leg_fat_percentage_right	12	108296260	C	T	-0.00943741	9.02284e-11
Leg_fat_percentage_right	6	119508871	T	C	-0.00834973	2.84727e-16
Leg_fat_percentage_right	11	133707509	G	A	-0.00965389	1.05893e-12
Leg_fat_percentage_right	18	31248391	C	CA	0.00811406	6.69168e-21
Leg_fat_percentage_right	X	105030660	T	C	-0.00680862	5.71119e-14
Leg_fat_percentage_right	16	31015998	T	TA	-0.00854539	1.84425e-19
Leg_fat_percentage_right	3	153674220	C	T	-0.00809322	1.77014e-18
Leg_fat_percentage_right	14	103246470	A	G	0.00850099	3.01433e-15
Leg_fat_percentage_right	8	8584344	G	A	0.00802313	1.67311e-20
Leg_fat_percentage_right	11	66292363	T	TAA	-0.016607	1.25097e-09
Leg_fat_percentage_right	20	32527686	T	C	-0.00812732	2.27923e-18
Leg_fat_percentage_right	5	50802257	A	C	-0.00925528	3.65147e-20
Lipoprotein_A	6	158575646	G	A	0.0595963	2.46379e-08
Lipoprotein_A	6	160303014	C	A	0.532325	2.3e-308
Lipoprotein_A	6	160331654	T	C	0.226421	2.3e-308
Lipoprotein_A	6	163598742	A	ATTTTT	-0.03254	3.59806e-10
Lipoprotein_A	6	163204845	CT	C	-0.07424	1.23648e-07
Lipoprotein_A	6	162130436	C	T	-0.0596727	3.06067e-11
Lipoprotein_A	6	157072137	A	C	-0.0618904	4.5537e-07
Lipoprotein_A	6	162629419	T	C	0.020765	7.92136e-10
Lipoprotein_A	2	184797074	A	C	-0.0330333	1.37685e-07
Lipoprotein_A	6	160489092	TGG	T	0.227063	2.3e-308
Lipoprotein_A	6	157863565	A	G	0.0151514	3.59263e-14
Lipoprotein_A	6	162192301	C	T	-0.0677324	1.07299e-08
Lipoprotein_A	6	160340256	C	A	0.548994	2.3e-308
Lipoprotein_A	18	21630389	C	T	-0.016652	2.79295e-11
Lipoprotein_A	6	160489092	TGG	T	0.222376	2.3e-308
Lipoprotein_A	6	158130178	A	G	0.0657873	5.19073e-10
Lipoprotein_A	6	160390783	A	G	0.27981	2.3e-308
Lipoprotein_A	16	56985514	A	G	-0.0248182	6.45744e-28
Lipoprotein_A	6	159565515	T	C	0.0613927	3.10785e-14
Lipoprotein_A	6	159362538	C	T	0.0364983	6.90433e-18
Lipoprotein_A	6	159651324	A	G	0.110728	2.68598e-31
Lipoprotein_A	6	158757541	G	T	0.0454491	1.17333e-11
Lipoprotein_A	6	159140443	A	G	0.0969962	6.04827e-12
Lipoprotein_A	6	158655701	G	GT	0.0912182	4.99776e-19
Lipoprotein_A	6	161438264	T	C	0.574207	2.3e-308
Lipoprotein_A	17	64224775	T	C	0.0555302	1.56331e-11
Lipoprotein_A	6	160833468	G	T	0.179305	2.3e-308
Lipoprotein_A	6	161353574	C	T	0.162965	2.3e-308
Lipoprotein_A	6	160159519	T	A	0.363611	3.74039e-167
Lipoprotein_A	6	160118256	C	T	0.377875	1.25416e-231
Lipoprotein_A	6	160094754	A	G	0.464442	1.72968e-277
Lipoprotein_A	19	45413233	T	G	-0.109564	4.29013e-109
Lipoprotein_A	6	160839902	G	A	0.563237	2.3e-308
Lipoprotein_A	6	161353402	A	G	-0.253574	2.3e-308
Lipoprotein_A	6	160833664	T	C	0.237074	2.3e-308
Lymphocyte_count	19	52130148	TTTTTG	T	0.0259977	2.04625e-12
Lymphocyte_count	19	52134804	A	G	-0.0133463	2.87622e-10
Lymphocyte_count	7	99256844	G	A	0.0364814	1.12719e-15
Lymphocyte_count	12	101870804	G	A	-0.0175173	2.46668e-25
Lymphocyte_count	12	124399155	A	G	-0.0178667	4.5405e-22
Lymphocyte_count	19	51727962	A	C	-0.0196272	9.85769e-19
Lymphocyte_count	12	123903626	T	C	0.0207031	4.76025e-14
Lymphocyte_count	12	101873240	C	A	0.0444027	5.1619e-17
Lymphocyte_count	10	8099177	C	T	-0.0243712	1.45733e-19
Lymphocyte_count	8	79178330	A	C	0.125584	3.34157e-24
Lymphocyte_count	9	86595571	A	G	-0.0211443	4.59715e-23
Lymphocyte_count	8	79004739	A	C	-0.0310928	1.33462e-25
Lymphocyte_count	6	6901856	C	T	0.018845	4.69371e-23
Lymphocyte_count	6	7145191	G	T	0.0234613	9.98481e-18
Lymphocyte_count	6	53221210	T	C	0.0205142	9.57928e-26
Lymphocyte_count	10	71100726	G	A	-0.0189313	2.73834e-09
Lymphocyte_count	10	70975897	C	T	0.0210849	1.8591e-24
Lymphocyte_count	13	43050435	A	G	0.018849	2.21193e-38
Lymphocyte_count	3	136654880	CT	C	-0.0199661	1.52294e-29
Lymphocyte_count	2	7605180	G	GA	-0.0261802	3.445e-18
Lymphocyte_count	4	123611542	G	T	-0.0173502	2.87177e-21
Lymphocyte_count	7	138778447	C	T	-0.0182659	6.1742e-09
Lymphocyte_count	10	64916030	A	AT	-0.0142868	3.98977e-22
Lymphocyte_count	10	64599100	G	A	0.0297275	3.03555e-12
Lymphocyte_count	3	56725063	A	AAT	-0.0135604	3.74765e-12
Lymphocyte_count	3	56849749	T	C	-0.0175762	5.71114e-18
Lymphocyte_count	4	110851136	A	G	-0.0181314	2.03498e-29
Lymphocyte_count	2	225915145	C	T	0.0178256	3.25635e-35
Lymphocyte_count	17	35875511	C	CAA	0.0185842	7.76074e-27
Lymphocyte_count	15	40929521	CT	C	-0.0184088	1.93302e-29
Lymphocyte_count	6	32899695	C	CA	-0.0219999	1.53316e-19
Lymphocyte_count	6	33553580	C	T	-0.017817	1.30108e-22
Lymphocyte_count	6	32900383	C	CTT	-0.04599	1.09311e-22
Lymphocyte_count	15	70024531	G	C	-0.0292205	3.71719e-16
Lymphocyte_count	9	35690310	T	C	-0.0201612	1.81391e-22
Lymphocyte_count	3	128203494	A	AT	0.0189081	2.81088e-28
Lymphocyte_count	17	16522922	A	G	-0.0746254	9.99612e-13
Lymphocyte_count	17	16024701	CA	C	0.0187024	4.84884e-38
Lymphocyte_count	17	4826592	T	G	0.0258972	6.3409e-09
Lymphocyte_count	17	5004720	CA	C	-0.0241482	6.7957e-42
Lymphocyte_count	6	107435870	T	TCCGGCCGCC	0.018841	6.50106e-30
Lymphocyte_count	7	138741586	C	T	0.0193497	3.29486e-30
Lymphocyte_count	5	173207353	A	G	0.0223703	3.32646e-22
Lymphocyte_count	8	130971524	C	CACT	0.021564	2.68407e-29
Lymphocyte_count	1	40898984	C	CT	-0.0130481	4.84225e-15
Lymphocyte_count	19	49461305	T	C	-0.0211671	2.85997e-10
Lymphocyte_count	19	49132867	C	G	-0.0947127	1.15019e-14
Lymphocyte_count	20	48855036	T	C	0.0132881	1.73152e-08
Lymphocyte_count	20	49195248	G	A	0.0186555	1.84874e-25
Lymphocyte_count	3	141150026	G	A	0.0203543	3.14726e-41
Lymphocyte_count	5	131664516	TTATATA	T	0.0212032	3.97421e-35
Lymphocyte_count	9	4049942	A	G	0.0213586	2.61997e-34
Lymphocyte_count	12	124202041	A	G	-0.0337363	3.33132e-07
Lymphocyte_count	12	124254469	G	GTTT	0.0148239	9.30533e-13
Lymphocyte_count	12	123885917	G	A	0.0195451	1.33251e-16
Lymphocyte_count	10	63719739	C	T	0.0213911	1.20273e-32
Lymphocyte_count	9	82277217	A	C	0.0213759	1.29225e-33
Lymphocyte_count	6	35571415	AT	A	-0.0174083	2.13202e-18
Lymphocyte_count	6	35397878	T	C	-0.0714827	1.76778e-29
Lymphocyte_count	1	101740406	A	G	0.0239644	1.54616e-27
Lymphocyte_count	1	101704577	G	C	0.0848883	5.6963e-24
Lymphocyte_count	1	101263492	G	C	0.0333894	3.40731e-77
Lymphocyte_count	4	123501086	G	A	0.0133586	2.93771e-09
Lymphocyte_count	22	41767135	T	C	0.0246805	7.60881e-27
Lymphocyte_count	19	48860655	A	AG	-0.0168511	1.69533e-11
Lymphocyte_count	3	150979473	GTGTTTTGTTTTGTTT	G	-0.0222313	1.84866e-23
Lymphocyte_count	4	113115251	A	G	-0.019531	1.91184e-37
Lymphocyte_count	7	150209636	T	G	0.0214324	1.79766e-16
Lymphocyte_count	1	40419732	T	C	0.0212264	1.0096e-17
Lymphocyte_count	17	73054919	A	G	-0.0158935	3.80496e-15
Lymphocyte_count	17	72695167	T	C	-0.0246785	1.03687e-15
Lymphocyte_count	7	116200092	C	T	0.0308381	4.19529e-18
Lymphocyte_count	6	23556224	A	G	0.0192404	3.38901e-36
Lymphocyte_count	X	154260251	AT	A	-0.0187331	2.80461e-21
Lymphocyte_count	19	44153100	G	A	-0.0196277	7.25669e-11
Lymphocyte_count	19	44260929	T	C	0.0275704	4.49184e-20
Lymphocyte_count	8	142217115	G	A	0.0196053	2.50119e-33
Lymphocyte_count	4	153005716	T	C	-0.0192955	1.02914e-41
Lymphocyte_count	8	101484638	G	C	-0.0161848	3.40484e-24
Lymphocyte_count	8	101166134	G	C	0.0223597	2.59116e-15
Lymphocyte_count	16	67878685	A	ATT	-0.0308693	5.68842e-09
Lymphocyte_count	16	68138091	T	G	0.0407075	9.02629e-16
Lymphocyte_count	16	88528526	G	C	0.0176423	7.71751e-15
Lymphocyte_count	16	88837298	C	T	0.0184146	2.16464e-20
Lymphocyte_count	2	227291731	G	C	0.0242337	8.31388e-22
Lymphocyte_count	10	121049819	G	A	-0.0192211	1.66013e-41
Lymphocyte_count	7	150537635	A	G	0.0149529	1.35703e-11
Lymphocyte_count	6	106563612	G	C	0.0251746	4.40444e-22
Lymphocyte_count	11	55773714	A	G	-0.0179206	1.90595e-36
Lymphocyte_count	5	150466690	G	GC	-0.030405	7.33014e-09
Lymphocyte_count	7	40060707	C	T	-0.0181531	4.98125e-34
Lymphocyte_count	1	91357580	T	TG	-0.0214147	8.22414e-14
Lymphocyte_count	6	33609174	T	G	-0.0167198	4.18011e-09
Lymphocyte_count	6	34267377	A	ATT	-0.0221333	1.63715e-13
Lymphocyte_count	6	34550867	G	A	-0.0662239	3.66694e-13
Lymphocyte_count	16	11307852	G	T	0.0163179	2.42543e-27
Lymphocyte_count	1	25600747	A	C	-0.0138074	7.54116e-13
Lymphocyte_count	1	25259884	C	G	-0.0169762	8.12608e-19
Lymphocyte_count	7	56046741	A	T	-0.0172102	5.77498e-21
Lymphocyte_count	6	22274562	T	A	-0.0130196	7.25022e-16
Lymphocyte_count	6	21809195	T	C	0.0223975	8.0002e-13
Lymphocyte_count	22	28717032	A	G	-0.0252125	5.55522e-14
Lymphocyte_count	20	52189664	A	AT	0.0182049	1.66523e-19
Lymphocyte_count	10	65363166	T	C	0.0173522	4.0325e-21
Lymphocyte_count	5	130689713	A	G	0.0208219	3.75093e-16
Lymphocyte_count	1	26780443	A	AC	0.0188311	2.58933e-18
Lymphocyte_count	13	50993083	C	T	-0.039845	4.40202e-08
Lymphocyte_count	13	51291995	G	A	0.0231609	3.87638e-09
Lymphocyte_count	13	50830002	A	G	-0.0148451	4.67682e-20
Lymphocyte_count	2	163237390	G	C	0.017048	1.40612e-22
Lymphocyte_count	1	91612808	G	T	0.0160577	2.19001e-10
Lymphocyte_count	20	31050805	T	G	-0.0278854	9.47364e-08
Lymphocyte_count	19	4090422	T	G	0.0277101	9.10685e-12
Lymphocyte_count	2	71546286	TTTTTTTTTTTTG	T	-0.0164496	2.0521e-27
Lymphocyte_count	3	123105643	T	C	-0.0247359	1.20419e-26
Lymphocyte_count	7	970041	C	T	0.0160702	7.64247e-29
Lymphocyte_count	14	35577801	G	A	-0.0251196	5.47758e-18
Lymphocyte_count	17	19430522	AT	A	0.0175355	2.19783e-21
Lymphocyte_count	1	23519508	TA	T	0.0134388	1.89e-12
Lymphocyte_count	1	24176983	A	T	0.0242096	1.76259e-09
Lymphocyte_count	1	23861271	C	T	-0.0128522	4.12721e-10
Lymphocyte_count	14	103850433	T	C	0.0162715	1.19768e-21
Lymphocyte_count	10	81043743	G	A	0.0159292	4.24086e-25
Lymphocyte_count	7	134380776	A	G	-0.0178487	6.29173e-18
Lymphocyte_count	10	102075479	A	G	0.0213647	5.72909e-15
Lymphocyte_count	12	49026996	A	G	-0.0173459	2.00941e-20
Lymphocyte_count	13	45605747	G	T	-0.0304353	1.99135e-12
Lymphocyte_count	6	170454915	A	G	-0.0193436	6.92278e-08
Lymphocyte_count	6	170586082	A	G	-0.0151346	1.42782e-20
Lymphocyte_count	6	22343592	A	G	0.031321	2.11495e-12
Lymphocyte_count	1	197701992	T	C	-0.0196539	2.20543e-16
Lymphocyte_count	1	111338334	C	T	0.0177707	3.83227e-19
Lymphocyte_count	7	14018201	C	T	0.0177912	8.35118e-19
Lymphocyte_count	19	3595006	G	A	0.0210649	1.89766e-08
Lymphocyte_count	9	38199494	T	C	-0.0177159	1.62454e-35
Lymphocyte_count	20	31385471	CT	C	0.0146102	5.735e-21
Lymphocyte_count	5	150518359	G	A	0.0161388	4.72815e-25
Lymphocyte_count	18	60817879	C	G	-0.0290217	1.11328e-11
Lymphocyte_count	18	60826343	A	G	0.0251886	9.86953e-15
Lymphocyte_count	8	10693690	G	A	0.0247527	6.77932e-16
Lymphocyte_count	2	113953973	AT	A	0.0174122	6.33907e-33
Lymphocyte_count	1	150841667	T	C	0.0219522	9.3634e-48
Lymphocyte_count	19	18597196	A	G	-0.018586	2.18718e-07
Lymphocyte_count	19	17659683	C	T	-0.0144672	1.59892e-15
Lymphocyte_count	19	18114000	T	C	-0.0206293	3.00874e-14
Lymphocyte_count	1	110232801	A	G	0.0271107	2.54657e-08
Lymphocyte_count	1	110470764	A	G	0.0245638	1.44229e-16
Lymphocyte_count	2	8733076	C	T	-0.014621	2.96631e-15
Lymphocyte_count	2	8563029	A	T	0.0219046	1.13971e-15
Lymphocyte_count	19	33896432	A	C	0.0152507	6.79741e-13
Lymphocyte_count	19	33753097	G	C	-0.0183532	9.03704e-20
Lymphocyte_count	22	19974344	G	A	0.0186452	1.8694e-24
Lymphocyte_count	1	79351020	A	C	-0.0191796	3.6348e-23
Lymphocyte_count	4	57769824	C	T	-0.022738	1.75232e-18
Lymphocyte_count	17	38764524	A	T	-0.0636925	1.00735e-14
Lymphocyte_count	17	38716360	A	G	-0.0379687	5.00963e-16
Lymphocyte_count	18	60785582	T	A	0.0247176	5.84608e-08
Lymphocyte_count	5	150567017	G	A	-0.0316778	7.63594e-08
Lymphocyte_count	2	27598097	T	C	0.0176205	7.71803e-27
Lymphocyte_count	1	28634120	G	A	-0.0159603	1.72519e-08
Lymphocyte_count	11	403980	G	A	-0.0136465	7.39955e-13
Lymphocyte_count	11	220243	T	C	-0.0168876	3.14761e-19
Lymphocyte_count	12	48357014	A	C	-0.0142591	7.48203e-13
Lymphocyte_count	12	48213720	G	C	-0.0450611	5.98127e-13
Lymphocyte_count	12	48214833	A	C	-0.0197785	7.50124e-17
Lymphocyte_count	15	58770523	T	C	0.03159	2.08569e-13
Lymphocyte_count	12	110740470	G	T	0.0337428	8.42084e-11
Lymphocyte_count	12	110441868	T	C	0.0251491	1.82873e-18
Lymphocyte_count	2	12882822	A	ATC	0.0166592	9.62709e-30
Lymphocyte_count	7	74298377	C	T	0.0187297	1.3658e-20
Lymphocyte_count	1	66105944	T	C	-0.0170908	4.89468e-24
Lymphocyte_count	2	232579379	A	G	-0.0200536	1.08709e-17
Lymphocyte_count	13	72503638	T	C	-0.0417056	6.47571e-13
Lymphocyte_count	1	201019059	T	C	0.0178143	8.67865e-23
Lymphocyte_count	6	130402567	AT	A	-0.0191828	5.81071e-20
Lymphocyte_count	14	69181422	T	G	-0.0238103	6.77558e-16
Lymphocyte_count	1	8504421	C	A	0.0174108	6.56037e-28
Lymphocyte_count	4	90220659	C	T	-0.0183765	3.03982e-24
Lymphocyte_count	5	176742506	T	C	-0.0232366	2.11532e-16
Lymphocyte_count	1	28217119	A	ACT	-0.0171698	5.77527e-19
Lymphocyte_count	2	188242369	G	A	-0.0263424	1.32259e-25
Lymphocyte_count	6	31239057	T	C	0.0804458	1.61562e-268
Lymphocyte_count	1	198680015	A	G	0.0951624	7.67969e-14
Lymphocyte_count	11	48024505	G	GA	-0.0367917	3.0395e-50
Lymphocyte_count	10	25218243	T	G	-0.0306028	1.5448e-72
Lymphocyte_count	3	196516288	C	A	-0.0303484	1.14371e-82
Lymphocyte_count	3	12266804	G	A	-0.0316837	1.0379e-82
Lymphocyte_count	2	144200697	G	A	-0.0219721	1.06718e-19
Lymphocyte_count	2	143750774	G	GAAGA	-0.0456017	4.86246e-39
Lymphocyte_count	19	14153293	C	T	0.0209516	1.64078e-13
Lymphocyte_count	19	13942221	G	A	0.0341491	3.62228e-68
Lymphocyte_count	6	135048564	G	A	0.0190319	4.14717e-13
Lymphocyte_count	6	135421067	C	CT	-0.0362005	1.26452e-57
Lymphocyte_count	11	122514403	T	C	0.0326861	1.71348e-84
Lymphocyte_count	9	91392686	T	TTC	-0.0717347	1.87351e-43
Lymphocyte_count	4	80944816	G	A	0.0318381	8.36626e-106
Lymphocyte_count	2	161330940	C	T	-0.0399179	5.35863e-59
Lymphocyte_count	X	3661863	C	A	-0.0296907	1.22254e-60
Lymphocyte_count	4	83820170	G	A	0.0187311	1.27363e-16
Lymphocyte_count	4	83545976	T	C	-0.0402095	6.74729e-49
Lymphocyte_count	2	43451957	A	G	-0.0615463	1.9578e-46
Lymphocyte_count	19	1109215	A	G	0.0246624	2.28944e-23
Lymphocyte_count	10	73508791	C	T	-0.0292414	2.52715e-62
Lymphocyte_count	19	1193965	T	G	-0.0266081	4.94734e-25
Lymphocyte_count	10	73105097	C	G	0.0213404	2.55919e-17
Lymphocyte_count	1	67470843	C	T	0.0308674	1.57732e-55
Lymphocyte_count	2	111896243	G	A	0.0205612	2.13434e-10
Lymphocyte_count	2	111609758	G	A	-0.0280524	8.92976e-41
Lymphocyte_count	20	8607393	G	A	0.0263394	1.89018e-77
Lymphocyte_count	10	50303536	T	C	-0.0311682	1.28959e-43
Lymphocyte_count	17	2858132	T	C	0.0316524	4.28752e-12
Lymphocyte_count	17	2883320	T	C	-0.0196981	4.75457e-21
Lymphocyte_count	17	2729652	C	T	0.0288724	3.97929e-33
Lymphocyte_count	3	71426419	A	G	-0.0183184	3.12493e-21
Lymphocyte_count	3	71355240	C	G	0.0803023	7.59581e-26
Lymphocyte_count	1	159001528	C	T	0.0194643	6.13943e-09
Lymphocyte_count	1	158582838	C	G	0.0305165	4.60199e-44
Lymphocyte_count	17	37912377	T	C	-0.027098	7.7954e-79
Lymphocyte_count	2	144200697	G	A	-0.0247816	6.90167e-25
Lymphocyte_count	2	144328534	T	C	-0.145445	5.04626e-33
Lymphocyte_count	2	143831599	G	A	-0.0409459	4.68762e-33
Lymphocyte_count	6	108053364	A	G	0.0373395	2.95294e-40
Lymphocyte_count	3	27797810	A	G	0.0225912	3.83361e-31
Lymphocyte_count	3	28295653	T	C	0.0359292	9.87841e-35
Lymphocyte_count	16	84582965	T	C	0.0334338	7.68473e-47
Lymphocyte_count	22	21917479	T	C	-0.0369057	5.16448e-47
Lymphocyte_count	14	65001209	A	G	0.0268872	2.3937e-51
Lymphocyte_count	19	1074315	T	C	-0.0529754	1.43632e-41
Lymphocyte_count	1	114377568	A	G	-0.0539407	1.45212e-50
Lymphocyte_count	2	182200081	A	C	0.034823	2.70631e-79
Lymphocyte_count	2	182012014	C	A	-0.0443426	6.95494e-87
Lymphocyte_count	5	35859863	T	G	0.0484775	8.253e-116
Lymphocyte_count	16	30482494	T	C	-0.0484866	2.26246e-250
Lymphocyte_count	3	47087837	A	T	0.0525171	3.39226e-230
Lymphocyte_count	6	29764133	G	T	0.119196	4.08615e-38
Lymphocyte_count	6	29729924	G	C	-0.0583291	2.11026e-157
Lymphocyte_count	4	38677011	TC	T	0.0401249	6.97402e-118
Lymphocyte_count	4	38364136	GA	G	-0.0533054	1.57668e-134
Lymphocyte_count	6	32227556	A	G	0.0772531	2.4764e-59
Lymphocyte_count	6	31536796	T	G	-0.0476766	1.69624e-167
Lymphocyte_count	6	31442782	A	G	-0.105395	1.33936e-295
Lymphocyte_count	12	9929679	G	A	-0.0414734	3.01301e-90
Lymphocyte_count	12	9910132	A	C	0.0477735	1.33157e-155
Lymphocyte_count	19	16441973	A	G	-0.0516411	1.69587e-158
Lymphocyte_count	19	16533225	CT	C	0.100826	7.9777e-241
Lymphocyte_count	6	31442782	A	G	-0.067655	1.10027e-124
Lymphocyte_count	12	111884608	T	C	0.0808693	2.3e-308
Lymphocyte_count	14	35865308	C	CTTT	0.0156914	2.41674e-22
Lymphocyte_count	19	10395683	G	A	-0.0329681	1.32677e-83
Lymphocyte_count	22	30512478	A	G	0.0327214	1.77807e-103
Lymphocyte_count	19	10462513	T	C	0.0316532	3.9102e-49
Lymphocyte_count	12	6445329	G	C	0.0221103	3.35305e-43
Lymphocyte_count	4	103449131	G	A	-0.0537462	2.01908e-11
Lymphocyte_count	4	103554930	TG	T	-0.0300447	9.9047e-88
Lymphocyte_count	2	111896243	G	A	0.0237078	2.21105e-13
Lymphocyte_count	2	112363514	G	A	-0.0291973	1.46818e-16
Lymphocyte_count	2	112238447	A	G	-0.0706435	2.56982e-51
Lymphocyte_count	7	45009341	A	G	-0.046662	5.31619e-59
Lymphocyte_count	1	101689881	TTTA	T	0.0244998	1.22747e-19
Lymphocyte_count	1	101704577	G	C	0.0820244	1.81603e-22
Lymphocyte_count	1	101225444	G	A	0.0302845	3.76519e-56
Lymphocyte_count	20	1930084	C	CT	-0.0370972	4.62345e-93
Lymphocyte_count	15	91021412	A	T	0.037487	3.0758e-89
Lymphocyte_count	2	24238928	T	C	0.0514927	9.21325e-62
Lymphocyte_count	13	74707430	A	G	0.0492137	5.97406e-64
Lymphocyte_count	2	25488819	A	T	0.0393459	9.11993e-88
Lymphocyte_count	8	79753643	GAC	G	0.0234574	1.69418e-43
Lymphocyte_count	8	79178330	A	C	0.118418	2.98216e-23
Lymphocyte_count	8	79657666	C	T	0.0477952	1.47092e-83
Lymphocyte_count	9	22151139	A	G	-0.0431699	2.9131e-45
Lymphocyte_count	9	21986847	T	A	-0.0409819	1.78697e-77
Lymphocyte_count	12	6503500	C	G	0.0517619	2.05077e-72
Lymphocyte_count	1	198660143	A	G	0.0267766	1.33254e-14
Lymphocyte_count	X	153413519	G	C	-0.0380142	3.39244e-29
Lymphocyte_count	17	5004720	CA	C	-0.0178961	1.6784e-12
Lymphocyte_count	7	22740513	G	C	-0.0263914	8.0214e-28
Lymphocyte_count	7	6502367	C	T	0.0239712	4.49929e-32
Lymphocyte_count	17	17715317	C	G	0.0228349	4.01541e-38
Lymphocyte_count	8	41549194	C	T	-0.0451072	2.2721e-13
Lymphocyte_count	8	41630447	A	G	0.0239965	2.17324e-25
Lymphocyte_count	11	128482436	G	GA	0.022006	3.36456e-13
Lymphocyte_count	11	128318312	C	CAG	-0.0194707	3.18827e-21
Lymphocyte_count	11	128385169	A	G	0.0195094	4.24333e-24
Lymphocyte_count	16	57061189	C	T	0.0144298	4.88252e-11
Lymphocyte_count	16	57075180	G	A	0.0223675	3.32294e-38
Lymphocyte_count	19	7415064	A	G	0.0590803	5.92652e-21
Lymphocyte_count	19	47705283	A	G	0.0238733	1.88745e-34
Lymphocyte_count	14	35577801	G	A	-0.0250414	3.60825e-18
Lymphocyte_count	14	35871093	T	C	0.0199851	3.92455e-28
Lymphocyte_count	6	90927728	T	C	0.0159857	1.54433e-18
Lymphocyte_count	6	90976768	A	G	-0.0218711	3.45411e-16
Lymphocyte_count	7	28154215	G	GT	-0.0274446	2.20479e-29
Lymphocyte_count	5	134722833	A	C	0.0726762	1.16755e-20
Lymphocyte_count	5	118695579	A	G	-0.0276999	2.68071e-29
Lymphocyte_count	20	57748369	A	T	-0.0197542	4.80858e-20
Lymphocyte_count	13	41557090	C	CT	-0.0324322	1.31143e-26
Lymphocyte_count	20	57843903	C	T	-0.0183482	1.27057e-15
Lymphocyte_count	10	72360387	A	G	0.0516176	8.59915e-18
Lymphocyte_count	1	198663661	A	G	-0.0470299	9.37607e-19
Lymphocyte_count	1	161572599	A	G	-0.0171059	5.5673e-10
Lymphocyte_count	1	161683136	A	G	0.0195181	5.77585e-35
Lymphocyte_count	13	50309072	T	G	-0.0146636	3.23596e-14
Lymphocyte_count	13	50760125	T	C	-0.0566118	8.92239e-15
Lymphocyte_count	13	50548294	C	CT	-0.0267032	1.55507e-24
Lymphocyte_count	17	57832391	T	G	-0.0209689	9.01395e-45
Lymphocyte_count	7	2757867	C	A	0.0158115	1.12903e-11
Lymphocyte_count	7	3157702	A	G	0.0210491	1.76996e-33
Lymphocyte_count	10	126358073	T	G	-0.0213102	3.63669e-41
Lymphocyte_count	9	139925983	A	G	0.0608495	6.83967e-09
Lymphocyte_count	9	139923503	T	TCCCCA	-0.0223624	2.55759e-28
Lymphocyte_count	1	56907563	T	C	0.0211603	9.61891e-46
Lymphocyte_count	11	100501571	G	C	0.0172707	1.89013e-23
Lymphocyte_count	11	100456604	T	C	-0.0289425	1.4593e-14
Lymphocyte_count	20	39271008	T	G	-0.0215484	6.85454e-43
Lymphocyte_count	2	103048103	C	T	-0.0252414	8.94323e-28
Lymphocyte_count	2	129076473	A	AGTCCGCCGCCGCCGCCCCGCCCCG	0.0428551	1.024e-20
Lymphocyte_count	10	72650959	A	C	-0.0137556	2.86692e-12
Lymphocyte_count	20	57441972	G	C	-0.0412424	3.35618e-08
Lymphocyte_count	17	4626666	T	C	0.0307243	1.78402e-29
Lymphocyte_count	9	123645760	G	A	-0.0225382	1.87119e-48
Lymphocyte_count	4	38616000	A	G	-0.0490189	3.96578e-16
Lymphocyte_count	22	39553772	G	A	-0.0244558	4.8259e-58
Lymphocyte_count	5	158320068	C	CA	-0.0326472	3.76692e-13
Lymphocyte_count	5	157983114	C	T	-0.0242784	1.72546e-31
Lymphocyte_count	12	12521151	A	C	-0.0842785	3.12326e-14
Lymphocyte_count	12	12882290	TA	T	0.0242846	1.51688e-60
Lymphocyte_count	14	103850433	T	C	0.0137773	1.35179e-12
Lymphocyte_count	14	103359492	A	G	0.0287542	2.1744e-24
Lymphocyte_count	3	18761623	CT	C	0.0325155	1.48123e-33
Lymphocyte_count	4	106216667	G	A	-0.0249346	7.22328e-59
Lymphocyte_count	1	160791892	C	T	0.0250723	5.42729e-58
Lymphocyte_count	6	42023618	ATAC	A	0.0372093	2.18131e-31
Lymphocyte_count	6	231878	C	T	0.0346902	2.23335e-11
Lymphocyte_count	6	411064	A	G	-0.0241535	5.83544e-58
Lymphocyte_count	6	25247680	T	C	-0.0311493	3.70288e-11
Lymphocyte_count	6	24805826	GA	G	0.023651	1.10567e-54
Lymphocyte_count	6	34717578	T	C	-0.0220794	3.54829e-11
Lymphocyte_count	6	35602490	ACTT	A	-0.0190114	1.47979e-19
Lymphocyte_count	6	35145810	C	T	-0.0431393	7.29252e-15
Lymphocyte_count	17	4738958	T	C	-0.0177675	9.42487e-12
Lymphocyte_count	17	2000533	T	C	-0.0412435	1.2643e-26
Lymphocyte_count	1	203667409	T	C	0.0377513	1.73897e-24
Lymphocyte_count	5	127487603	A	G	-0.0275825	4.52185e-36
Lymphocyte_count	3	39307162	A	G	0.03097	9.01044e-31
Lymphocyte_count	4	38395008	T	C	0.0308673	1.38658e-53
Lymphocyte_count	4	38677011	TC	T	0.0366392	7.34966e-66
Lymphocyte_count	8	129002419	A	G	-0.0238931	1.26414e-40
Lymphocyte_count	3	46844375	A	G	-0.0174825	7.09102e-13
Lymphocyte_count	3	46777885	C	T	-0.0231792	4.40023e-14
Lymphocyte_count	3	46880130	C	T	0.0336876	1.34645e-20
Lymphocyte_count	3	27506780	CA	C	-0.014164	8.75947e-13
Lymphocyte_count	3	27774051	A	ATT	0.0234635	8.77506e-30
Lymphocyte_count	3	28272478	A	T	0.0336409	8.70093e-28
Lymphocyte_count	13	115039393	T	C	0.0490352	4.23452e-10
Lymphocyte_count	13	114836653	C	T	-0.0203945	5.89849e-33
Lymphocyte_count	13	114947454	A	G	0.0361599	1.56646e-27
Lymphocyte_count	6	122799541	G	A	-0.0231579	3.76976e-53
Lymphocyte_count	14	75981856	T	C	-0.0235254	5.42638e-51
Lymphocyte_count	2	202123717	C	CAAGT	-0.025724	3.39015e-37
Lymphocyte_count	10	6094697	T	C	-0.0317635	1.19192e-17
Lymphocyte_count	10	6101129	T	A	0.0208367	1.96302e-26
Lymphocyte_count	17	74369698	T	C	0.0731787	1.59872e-11
Lymphocyte_count	17	74452010	A	G	0.0245081	1.10289e-21
Lymphocyte_count	1	150709723	C	T	0.0235979	5.129e-61
Lymphocyte_count	21	16395753	G	C	-0.021436	5.245e-14
Lymphocyte_count	20	42016265	C	G	-0.0183216	7.19789e-15
Lymphocyte_count	11	119062889	C	T	0.0155661	2.0285e-27
Lymphocyte_count	4	72681824	CAT	C	-0.0146355	5.04716e-12
Lymphocyte_count	14	77532343	C	T	-0.0130334	8.18084e-15
Lymphocyte_count	6	127383736	GT	G	-0.0130965	7.95504e-15
Lymphocyte_count	4	157703536	A	G	-0.0219823	1.29577e-08
Lymphocyte_count	18	42230457	T	C	0.0174368	1.28899e-09
Lymphocyte_count	2	68649629	C	A	-0.0132758	7.45882e-13
Lymphocyte_count	2	68577926	A	T	-0.0360505	4.21278e-08
Lymphocyte_count	11	101761011	G	A	0.0212419	9.40164e-09
Lymphocyte_count	3	187729157	A	G	-0.0202152	6.04465e-09
Lymphocyte_count	10	76504582	G	T	0.0143991	6.52413e-12
Lymphocyte_count	12	12805463	C	CA	0.0168708	6.67157e-26
Lymphocyte_count	12	12521151	A	C	-0.0848944	1.91188e-14
Lymphocyte_count	16	3748938	C	T	-0.0276606	6.93782e-08
Lymphocyte_count	16	4148240	T	G	-0.0153007	4.15198e-16
Lymphocyte_count	8	119665997	G	A	-0.0217736	7.59734e-09
Lymphocyte_count	3	142891007	T	C	0.0143807	8.54618e-12
Lymphocyte_count	11	68964574	C	G	0.0132697	7.82767e-20
Lymphocyte_count	2	53963242	C	A	-0.0163354	2.98229e-10
Lymphocyte_count	3	108482777	CA	C	-0.0186214	1.20644e-09
Lymphocyte_count	15	59447570	T	A	-0.0179559	2.03196e-09
Lymphocyte_count	2	46092737	G	C	-0.0149431	2.36632e-11
Lymphocyte_count	6	79384412	T	C	-0.0294094	4.17356e-08
Lymphocyte_count	13	110918941	C	G	-0.0131004	1.59059e-11
Lymphocyte_count	2	234246264	T	C	-0.0125016	2.98967e-19
Lymphocyte_count	7	70128765	G	A	0.0162608	4.81866e-10
Lymphocyte_count	4	156635309	A	G	-0.0160446	5.1027e-10
Lymphocyte_count	8	13215223	A	C	0.016187	6.55503e-10
Lymphocyte_count	9	136931957	C	T	0.0135985	2.07435e-12
Lymphocyte_count	7	50539036	T	C	0.0459001	1.60472e-07
Lymphocyte_count	5	72419267	C	T	-0.0140608	2.79678e-12
Lymphocyte_count	20	25442997	G	C	0.0143159	2.01535e-11
Lymphocyte_count	3	129335221	G	T	-0.0393336	1.03423e-07
Lymphocyte_count	7	77139905	TA	T	-0.0132308	3.40421e-20
Lymphocyte_count	8	102451263	G	C	-0.0139864	4.297e-12
Lymphocyte_count	3	159693570	T	C	-0.0126963	1.68626e-16
Lymphocyte_count	2	97187605	T	C	0.0139683	5.37695e-12
Lymphocyte_count	8	19614638	T	C	0.0138046	8.32573e-13
Lymphocyte_count	20	35146522	C	T	-0.0627832	1.4693e-07
Lymphocyte_count	14	98558442	A	G	0.0152808	1.15845e-10
Lymphocyte_count	6	14716210	G	C	0.0162648	4.26732e-10
Lymphocyte_count	3	185541213	T	G	-0.0130205	1.40382e-14
Lymphocyte_count	16	80790759	TA	T	0.0131938	1.25896e-17
Lymphocyte_count	7	23508740	A	AATTG	0.0145535	1.0072e-11
Lymphocyte_count	2	62214160	G	GCTT	-0.0569099	4.16083e-07
Lymphocyte_count	2	62590824	A	C	0.0142363	6.77685e-14
Lymphocyte_count	3	51032546	G	GTTTTTATAT	0.0340544	1.91138e-08
Lymphocyte_count	1	2220425	T	C	0.0140531	5.94454e-15
Lymphocyte_count	6	153043035	A	G	0.0166965	1.07155e-10
Lymphocyte_count	9	136185324	G	C	-0.0183339	4.08022e-10
Lymphocyte_count	19	304879	C	A	0.0144889	7.62547e-13
Lymphocyte_count	19	40836166	T	C	0.0262014	1.09912e-08
Lymphocyte_count	6	159462424	T	C	-0.0448517	4.55123e-08
Lymphocyte_count	22	24109550	T	C	-0.0227367	3.83556e-09
Lymphocyte_count	2	128431397	G	A	0.0166319	6.7265e-11
Lymphocyte_count	19	46118361	G	A	0.0130509	1.88379e-19
Lymphocyte_count	4	143324036	T	C	0.0133974	1.05126e-15
Lymphocyte_count	15	48653107	G	A	-0.0172609	1.39193e-10
Lymphocyte_count	12	120737922	A	G	-0.0281928	1.3253e-08
Lymphocyte_count	10	112613757	G	T	0.0291227	1.03176e-08
Lymphocyte_count	1	214399818	CA	C	-0.0134131	2.696e-16
Lymphocyte_count	20	42825487	C	T	0.0142262	3.95488e-14
Lymphocyte_count	16	23832113	T	TTG	0.0147197	1.32067e-13
Lymphocyte_count	13	99815898	A	G	-0.0149495	2.80871e-13
Lymphocyte_count	5	58355277	G	A	-0.0140054	2.5364e-14
Lymphocyte_count	9	95326068	T	TTCC	0.0130894	1.203e-17
Lymphocyte_count	13	111200365	T	C	-0.0185132	8.55417e-08
Lymphocyte_count	1	150673684	T	C	0.0235534	7.43403e-61
Lymphocyte_count	X	8912581	G	A	-0.0147456	4.47417e-10
Lymphocyte_count	2	28447718	A	C	0.0232783	1.02037e-08
Lymphocyte_count	7	129546052	T	C	0.0201291	1.78514e-09
Lymphocyte_count	6	132891185	G	C	0.0166353	1.73918e-10
Lymphocyte_count	6	13530400	CA	C	-0.014005	6.90107e-13
Lymphocyte_count	4	174437998	G	C	0.0136255	1.39593e-16
Lymphocyte_count	3	58038605	T	C	-0.0133039	8.22508e-15
Lymphocyte_count	6	143557090	G	C	-0.0130005	1.12955e-16
Lymphocyte_count	7	30784792	G	T	-0.0340319	4.80433e-08
Lymphocyte_count	19	3595006	G	A	0.0209695	1.68486e-08
Lymphocyte_count	19	4045518	T	C	0.0348458	1.81618e-09
Lymphocyte_count	16	63733183	G	T	-0.0139856	6.27402e-13
Lymphocyte_count	12	21574513	T	G	-0.0208862	2.21886e-09
Lymphocyte_count	2	110508275	T	TATA	0.020031	8.28689e-10
Lymphocyte_count	5	43557405	C	G	0.0128565	5.80344e-20
Lymphocyte_count	1	192971539	A	G	0.0155029	3.0541e-11
Lymphocyte_count	4	169240131	T	TA	-0.0290226	2.3991e-08
Lymphocyte_count	1	199005698	C	T	0.0135548	9.45392e-14
Lymphocyte_count	1	198764684	A	G	-0.0419268	2.0244e-11
Lymphocyte_count	13	48976673	C	T	0.0141244	3.60466e-13
Lymphocyte_count	19	55995710	G	A	0.0411061	5.17467e-08
Lymphocyte_count	12	124920273	C	T	-0.0344571	1.6527e-07
Lymphocyte_count	10	104161475	C	A	-0.0324283	9.92914e-08
Lymphocyte_count	3	12317654	G	GGAAA	-0.0265916	2.1633e-46
Lymphocyte_count	8	21769432	G	A	-0.0296516	1.78746e-07
Lymphocyte_count	3	119062897	GC	G	-0.0142663	1.53696e-10
Lymphocyte_count	19	42516376	GTGTA	G	-0.0287186	1.457e-07
Lymphocyte_count	1	214387858	A	G	-0.013225	9.41665e-16
Lymphocyte_count	6	10545728	A	G	-0.0146122	3.85174e-10
Lymphocyte_count	20	4983092	A	G	-0.0127393	1.32791e-12
Lymphocyte_count	11	57328242	T	C	-0.0189895	2.46052e-08
Lymphocyte_count	2	220183796	A	G	0.0456784	4.03133e-07
Lymphocyte_count	7	84628989	G	T	0.0127142	2.65011e-12
Lymphocyte_count	17	6914770	T	C	0.0236168	1.8916e-07
Lymphocyte_count	5	55453942	T	A	0.0175804	2.63089e-08
Lymphocyte_count	5	55213979	T	C	-0.0136659	4.87103e-11
Lymphocyte_count	1	248039451	T	C	0.012712	1.33904e-11
Lymphocyte_count	1	247722588	A	G	-0.0235622	1.99571e-07
Lymphocyte_count	11	2942799	C	T	0.0217482	1.65393e-08
Lymphocyte_count	1	112063282	C	T	0.0127465	4.61624e-13
Lymphocyte_count	8	125867834	T	A	0.0130163	4.22889e-12
Lymphocyte_count	7	18260819	G	C	0.015189	8.31996e-10
Lymphocyte_count	17	7141140	G	C	-0.0200486	3.64316e-11
Lymphocyte_count	1	185219296	A	G	-0.0125541	7.32093e-13
Lymphocyte_count	17	80250568	C	G	0.0305508	2.74386e-07
Lymphocyte_count	11	126244173	C	G	-0.012637	3.75898e-13
Lymphocyte_count	8	59464613	C	CAA	0.0167948	1.69377e-19
Lymphocyte_count	2	231222675	C	T	0.0212025	2.21832e-09
Lymphocyte_count	10	28755263	A	G	0.0137	2.20413e-10
Lymphocyte_count	14	24572932	A	G	0.046382	6.31631e-07
Lymphocyte_count	5	137841263	A	G	0.0120797	1.45006e-16
Lymphocyte_count	3	25330593	G	T	0.0140685	3.10306e-10
Lymphocyte_count	3	48524933	C	T	0.0493039	4.83947e-09
Lymphocyte_count	3	48487795	C	G	0.0207297	3.91707e-17
Lymphocyte_count	9	125870466	T	C	-0.0211732	7.39038e-08
Lymphocyte_count	10	31108629	A	C	0.0218802	1.04018e-07
Lymphocyte_count	2	98317193	G	GT	0.0130283	6.2086e-15
Lymphocyte_count	7	72991592	C	T	-0.0133029	6.87776e-12
Lymphocyte_count	3	14435063	T	C	0.0199561	4.30742e-08
Lymphocyte_count	9	99210584	A	G	-0.0142631	5.26182e-10
Lymphocyte_count	1	24176983	A	T	0.0263491	3.00342e-12
Lymphocyte_count	11	45281309	G	T	-0.0121018	7.70975e-15
Lymphocyte_count	6	15287358	C	CA	-0.0122514	2.28019e-14
Lymphocyte_count	13	78299398	G	C	0.0152314	2.3595e-09
Lymphocyte_count	17	18779166	CA	C	0.0127711	5.92231e-15
Lymphocyte_count	2	242333889	A	C	-0.0122841	3.68479e-15
Lymphocyte_count	5	83098783	C	T	0.0394164	3.00784e-07
Lymphocyte_count	16	30444998	TA	T	-0.0350062	1.05423e-18
Lymphocyte_count	16	30376691	A	G	-0.0326313	6.59167e-25
Lymphocyte_count	2	165504565	T	G	-0.012772	1.46785e-13
Lymphocyte_count	12	122140846	T	C	0.0127181	8.21485e-14
Lymphocyte_count	12	4378745	CT	C	-0.0172678	1.22042e-09
Lymphocyte_count	10	98369755	T	C	-0.0161364	1.35782e-09
Lymphocyte_count	5	147967499	C	A	-0.0128077	1.42686e-14
Lymphocyte_count	2	233377401	A	G	0.0130974	7.77193e-13
Lymphocyte_count	5	156472825	A	G	-0.0278791	9.12534e-08
Lymphocyte_count	4	68586336	G	A	0.0144268	8.79036e-11
Lymphocyte_count	11	65769456	T	A	0.0131312	2.61852e-13
Lymphocyte_count	17	27588806	A	C	-0.0162064	2.72044e-08
Lymphocyte_count	17	27925812	A	G	0.0132769	1.96795e-14
Lymphocyte_count	6	122721510	A	G	-0.0227889	5.84021e-53
Lymphocyte_count	1	212375359	G	A	-0.012834	5.25604e-14
Lymphocyte_count	11	77920930	G	A	-0.0155295	4.67802e-10
Lymphocyte_count	2	61250101	C	A	-0.0148727	9.5595e-11
Lymphocyte_count	5	129820038	A	G	-0.0137156	4.85199e-14
Lymphocyte_count	20	20496794	T	C	-0.0632705	2.25061e-07
Lymphocyte_count	19	22390785	TA	T	-0.0132171	2.06695e-13
Lymphocyte_count	8	38045827	TA	T	0.0145389	4.1691e-11
Lymphocyte_count	18	12887750	G	A	-0.0127107	1.52544e-14
Lymphocyte_count	1	211516262	A	G	0.0152892	2.17545e-10
Lymphocyte_count	12	25592601	A	G	0.054334	3.1195e-07
Lymphocyte_count	2	37551758	AGCG	A	-0.012756	1.0366e-13
Lymphocyte_count	16	30442943	A	G	-0.0408633	8.43202e-56
Lymphocyte_count	10	99097738	T	TA	-0.0124919	4.61564e-15
Lymphocyte_count	10	30496125	G	A	-0.0129736	3.56288e-13
Lymphocyte_count	21	43479967	T	C	-0.0122837	9.86456e-16
Lymphocyte_count	7	107388952	C	CCTT	-0.0141674	1.06891e-10
Lymphocyte_count	1	1591869	C	T	-0.0133704	4.009e-12
Lymphocyte_count	8	99985511	CAAAC	C	0.0147238	8.39791e-12
Lymphocyte_count	18	74846355	G	A	0.0128088	3.81572e-13
Lymphocyte_count	7	90955960	G	T	0.0145726	2.31621e-10
Lymphocyte_count	2	208533370	A	G	-0.014679	1.72704e-10
Lymphocyte_count	1	8357221	C	T	0.016873	2.00232e-15
Lymphocyte_count	4	148453169	C	CA	0.0142531	2.85675e-11
Lymphocyte_count	20	17703051	G	A	-0.0137764	1.43965e-11
Lymphocyte_count	X	135689905	A	T	0.0265176	2.17632e-07
Lymphocyte_count	19	19738554	A	G	-0.0122491	1.74434e-17
Lymphocyte_count	8	144504609	C	G	0.0134611	9.21393e-12
Lymphocyte_count	4	967331	C	A	-0.0127732	3.19951e-14
Lymphocyte_count	11	66804244	T	TA	0.0156947	6.44754e-10
Lymphocyte_count	10	94516663	T	C	0.016759	2.19758e-09
Lymphocyte_count	19	36681492	T	TA	-0.0161365	5.87519e-10
Lymphocyte_count	12	124421453	C	T	-0.0189068	2.37192e-23
Lymphocyte_count	12	68591978	G	GTTGTTT	0.0133795	4.26779e-15
Lymphocyte_count	11	74040994	G	C	-0.0131643	2.1769e-20
Lymphocyte_count	5	171535410	A	G	-0.0219407	7.61057e-11
Lymphocyte_count	1	164558512	T	A	-0.0227079	1.59418e-11
Lymphocyte_count	19	14153293	C	T	0.0188126	1.85042e-12
Lymphocyte_count	19	14499614	C	G	0.0572651	1.27172e-09
Lymphocyte_count	15	81592975	AGT	A	0.0245755	6.85652e-11
Lymphocyte_count	5	124348069	A	G	0.0187941	9.94304e-13
Lymphocyte_count	19	13123188	T	C	0.0164879	7.12924e-15
Lymphocyte_count	1	204262031	CTGTTAG	C	-0.0161381	3.67078e-16
Lymphocyte_count	5	172028195	C	CT	-0.0186215	4.10907e-09
Lymphocyte_count	20	10649319	G	GT	-0.0182074	7.19613e-14
Lymphocyte_count	1	23519508	TA	T	0.0161338	1.6892e-22
Lymphocyte_count	17	7141140	G	C	-0.0228493	5.98475e-14
Lymphocyte_count	17	7578671	T	C	0.0592541	1.49263e-11
Lymphocyte_count	9	127191583	CAG	C	0.0153728	5.67165e-18
Lymphocyte_count	1	51115457	CA	C	0.022975	8.45092e-12
Lymphocyte_count	1	52008315	T	C	0.024566	2.54716e-11
Lymphocyte_count	20	3684729	T	C	-0.0141079	2.21723e-12
Lymphocyte_count	20	4136062	TG	T	0.0154712	2.52441e-13
Lymphocyte_count	1	9703454	A	G	-0.0186193	3.90814e-13
