## Supplemental Tables for "Rare penetrant mutations confer severe risk of common diseases" (part 6 of 7)

### Sheet: Table S11 |  Common PRS vars. (continued)
Phenotype	Chrom	Position (GRCh37)	Minor allele	Major allele	Effect size	P-value
Lymphocyte_count	10	96146761	G	A	-0.0465802	1.29065e-09
Lymphocyte_count	6	35922721	C	CAAAAAAG	-0.0553755	2.79621e-11
Lymphocyte_count	6	35954734	T	C	-0.0514284	6.28061e-09
Lymphocyte_count	8	61812553	T	C	0.0217443	4.40315e-11
Lymphocyte_count	7	100273085	C	T	0.0407101	1.25977e-09
Lymphocyte_count	4	122672255	T	C	0.019459	2.38063e-12
Lymphocyte_count	2	55324905	C	T	0.0143663	6.51361e-21
Lymphocyte_count	7	127015083	A	G	0.0517703	2.1035e-09
Lymphocyte_count	12	9866399	A	G	-0.0188356	7.23448e-08
Lymphocyte_count	12	9905851	C	A	-0.0292975	1.22762e-58
Lymphocyte_count	12	9905690	G	A	0.0592217	5.33831e-59
Lymphocyte_count	9	4793798	G	T	0.0152448	5.04533e-17
Lymphocyte_count	12	14416236	A	G	-0.0314967	6.61056e-10
Lymphocyte_count	11	108006182	G	T	-0.0179766	1.88415e-09
Lymphocyte_count	11	108443925	G	A	0.0316077	4.87002e-09
Lymphocyte_count	16	85974142	T	C	-0.0156523	3.06538e-14
Lymphocyte_count	16	85936389	TGGTGGCTGCA	T	-0.0163406	2.60648e-19
Lymphocyte_count	6	135048564	G	A	0.0193745	1.39245e-13
Lymphocyte_count	6	135402339	C	T	-0.0353571	1.12667e-52
Lymphocyte_count	17	80989929	T	C	0.0165873	6.66945e-15
Lymphocyte_count	17	42334012	C	T	-0.0157701	7.0948e-17
Lymphocyte_count	17	41926126	T	C	-0.0442257	5.17045e-11
Lymphocyte_count	1	235853355	C	T	0.0231713	1.18113e-11
Lymphocyte_count	4	56297874	C	CAG	-0.0159675	8.13121e-17
Lymphocyte_count	21	47780161	A	G	0.0152959	5.17264e-19
Lymphocyte_count	16	89362277	GGATGT	G	0.0186495	9.25676e-10
Lymphocyte_count	19	11324965	T	C	-0.0266163	1.00798e-08
Lymphocyte_count	19	11185014	G	A	0.0152729	1.25308e-18
Lymphocyte_count	4	17865561	A	G	0.022614	7.87224e-13
Lymphocyte_count	1	225954461	A	T	-0.0246062	1.77893e-12
Lymphocyte_count	2	25182488	T	C	0.0234223	4.93261e-19
Lymphocyte_count	2	24429234	C	CCCGGCGGGAAGGAAGGTGGAGATGCAGGGGG	0.0357927	2.0643e-23
Lymphocyte_count	8	25264963	A	T	0.0188739	2.60809e-15
Lymphocyte_count	11	60757542	T	A	0.0164202	4.86838e-10
Lymphocyte_count	11	60262632	AT	A	-0.0164099	7.79741e-21
Lymphocyte_count	10	115746551	A	C	0.0177279	3.81595e-17
Lymphocyte_count	12	711662	T	C	0.0159526	1.31644e-22
Lymphocyte_count	10	26734518	A	C	0.0157732	1.22756e-22
Lymphocyte_count	16	4148240	T	G	-0.0151183	1.03944e-13
Lymphocyte_count	16	4433607	GC	G	0.0182682	2.94673e-13
Lymphocyte_count	1	206669465	T	C	-0.0186888	6.98325e-16
Lymphocyte_count	19	6604018	G	C	-0.0179027	4.43485e-09
Lymphocyte_count	19	6675989	A	G	-0.0219342	1.29364e-11
Lymphocyte_count	2	32373879	CAA	C	0.0174065	4.22767e-11
Lymphocyte_count	9	34071144	A	C	-0.0155978	8.67619e-26
Lymphocyte_count	5	110566360	T	C	-0.0304669	8.24651e-12
Lymphocyte_count	11	62194434	G	A	0.0310207	6.29468e-10
Lymphocyte_count	9	112747936	CT	C	0.0203796	1.24312e-14
Lymphocyte_count	2	11503081	T	C	-0.0157249	1.55988e-21
Lymphocyte_count	16	88862343	C	G	0.0165226	4.43442e-21
Lymphocyte_count	7	37382465	G	T	0.0246911	1.2813e-11
Lymphocyte_count	8	22785768	T	C	0.0156143	1.86254e-18
Lymphocyte_count	6	151898506	T	C	0.0229364	3.2697e-12
Lymphocyte_count	1	39450494	A	G	0.0152403	1.64715e-21
Lymphocyte_count	10	44886605	A	G	-0.0257776	1.15492e-11
Lymphocyte_count	12	10113788	G	T	-0.0723094	1.5264e-08
Lymphocyte_count	12	10581595	G	C	0.0211883	6.91745e-10
Lymphocyte_count	12	10055211	T	C	-0.0163706	1.25261e-20
Lymphocyte_count	11	44607332	G	T	-0.015219	7.14022e-23
Lymphocyte_count	18	77190142	C	T	0.0176662	4.02385e-15
Lymphocyte_count	15	51106727	A	T	-0.016504	5.35761e-17
Lymphocyte_count	17	16522922	A	G	-0.0753227	3.11568e-13
Lymphocyte_count	19	46849446	G	A	0.016252	1.65583e-17
Lymphocyte_count	5	140876455	TA	T	0.017883	8.752e-16
Lymphocyte_count	5	52080455	TAAA	T	0.0200087	1.27444e-13
Lymphocyte_count	7	36084529	C	T	0.0155615	2.61926e-20
Lymphocyte_count	22	24621826	G	A	-0.0163503	1.42398e-17
Lymphocyte_count	1	182164250	T	C	0.0161433	6.9318e-19
Lymphocyte_count	11	60789643	C	A	-0.0160643	3.14844e-19
Lymphocyte_count	5	67509801	C	T	-0.0142772	1.39966e-21
Lymphocyte_count	19	10698334	T	A	0.031829	9.51376e-09
Lymphocyte_count	2	231526526	G	C	-0.0146676	9.34696e-15
Lymphocyte_count	13	114615768	T	C	0.049714	7.73623e-09
Lymphocyte_count	13	114487752	T	G	-0.0351887	7.55006e-09
Lymphocyte_count	13	114633330	C	T	-0.0166961	3.06071e-13
Lymphocyte_count	9	139617662	C	T	0.0126614	1.04013e-09
Lymphocyte_count	9	139221808	ACCCCCTC	A	-0.0139676	4.44209e-13
Lymphocyte_count	5	88717718	G	A	0.0135409	1.0852e-20
Lymphocyte_count	5	75702939	A	G	-0.0140032	8.79097e-18
Lymphocyte_count	12	50578705	G	T	0.0137762	3.69302e-17
Lymphocyte_count	17	29148357	C	CA	0.0173593	1.04579e-11
Lymphocyte_count	22	40725023	C	CA	0.0160637	5.07849e-13
Lymphocyte_count	11	123355391	G	A	0.0169604	1.17958e-11
Lymphocyte_count	19	55129888	G	A	-0.0140467	4.62812e-16
Lymphocyte_count	6	11988081	G	T	0.017516	4.14967e-08
Lymphocyte_count	6	11770705	C	T	0.013308	4.79337e-15
Lymphocyte_count	6	2904791	G	A	0.0157429	8.23255e-14
Lymphocyte_count	13	47193442	C	T	0.0143088	1.92155e-11
Lymphocyte_count	13	46702153	T	TTTG	0.0171208	9.2632e-11
Lymphocyte_count	1	208045431	A	C	-0.0175062	6.54058e-13
Lymphocyte_count	2	169709197	G	C	-0.0135649	1.07443e-20
Lymphocyte_count	4	3227592	A	T	-0.0136898	1.15394e-18
Lymphocyte_count	1	10790536	A	G	-0.0143384	1.60147e-15
Lymphocyte_count	1	20916238	A	G	0.0143717	7.44112e-15
Lymphocyte_count	6	44792718	G	A	-0.013266	1.67278e-13
Lymphocyte_count	1	156958472	A	G	-0.0245856	3.25466e-09
Lymphocyte_count	7	5577307	T	TA	0.0166947	3.16386e-17
Lymphocyte_count	14	23774916	A	G	-0.0178646	1.42791e-10
Lymphocyte_count	11	5708174	T	C	-0.0133063	4.34518e-19
Lymphocyte_count	15	75114374	C	G	0.0150796	4.1637e-13
Lymphocyte_count	14	50412380	A	G	-0.0321324	1.08435e-08
Lymphocyte_count	12	20477874	C	G	-0.0137963	7.85036e-16
Lymphocyte_count	11	72947934	A	G	-0.0134559	1.42911e-17
Lymphocyte_count	6	109708301	AT	A	-0.014506	9.03788e-14
Lymphocyte_count	11	46929954	A	G	0.0222058	8.0295e-09
Lymphocyte_count	11	47411736	G	A	-0.0314074	2.76531e-25
Lymphocyte_count	13	46705068	A	C	0.0157712	1.71521e-09
Lymphocyte_count	13	47204385	C	G	0.0143624	9.90391e-12
Lymphocyte_count	3	24227777	T	G	0.0178928	5.80704e-11
Lymphocyte_count	8	126500031	G	C	-0.0136929	4.23928e-18
Lymphocyte_count	1	45901295	C	CT	0.0148224	2.96286e-16
Lymphocyte_count	8	72891748	A	G	-0.0159024	2.52595e-12
Lymphocyte_count	6	41093094	G	GAAAT	-0.0455206	1.36527e-08
Lymphocyte_count	6	44576665	G	A	-0.0131823	4.42694e-10
Lymphocyte_count	1	249191706	G	A	0.0167263	4.9802e-13
Lymphocyte_count	3	121747796	T	C	-0.028591	2.73709e-09
Lymphocyte_count	11	47395209	G	A	-0.0418434	6.11592e-16
Lymphocyte_count	18	20477934	G	C	0.0144277	2.04082e-15
Lymphocyte_count	2	223974443	G	A	-0.0144158	5.78231e-18
Lymphocyte_count	14	99793449	T	A	0.0144987	1.44001e-17
Lymphocyte_count	12	56469185	C	T	-0.0144597	1.57944e-22
Lymphocyte_count	20	31050805	T	G	-0.0331807	1.33927e-10
Lymphocyte_count	4	87893776	G	A	0.0175264	1.59387e-12
Lymphocyte_count	8	57122215	C	T	0.0208531	4.2065e-11
Lymphocyte_count	17	40777547	AT	A	-0.0143507	1.01129e-19
Lymphocyte_count	2	120496519	G	A	0.0306991	8.86389e-10
Lymphocyte_count	19	2153985	A	T	-0.014462	2.18154e-18
Lymphocyte_count	7	27172571	A	G	0.0160727	3.83303e-14
Lymphocyte_count	7	130424893	T	TTGC	0.0142308	5.22889e-10
Lymphocyte_count	7	130576446	C	T	-0.0239013	1.69512e-09
Lymphocyte_count	13	28963702	G	A	0.0130654	4.28419e-18
Lymphocyte_count	13	28604007	C	T	0.0623138	1.6754e-08
Lymphocyte_count	16	28093674	C	T	-0.0157054	6.99906e-15
Lymphocyte_count	2	231222675	C	T	0.0226661	1.86982e-09
Lymphocyte_count	16	29190418	C	CA	0.0148342	4.97226e-16
Lymphocyte_count	11	36074218	T	A	0.0142906	1.28292e-19
Lymphocyte_count	2	231413730	A	G	0.0206227	9.589e-08
Lymphocyte_count	3	50122660	C	T	-0.0180298	1.71695e-12
Lymphocyte_count	22	41853928	A	G	0.0227476	2.07786e-16
Lymphocyte_count	7	130759798	T	A	0.0173193	8.23569e-11
Lymphocyte_count	22	42580982	C	T	-0.028434	3.83241e-08
Lymphocyte_count	19	15569378	C	G	-0.0341892	1.23371e-09
Lymphocyte_count	22	42386949	G	T	-0.0174211	1.52518e-11
Lymphocyte_count	8	30239427	A	G	0.0138243	1.94851e-21
Lymphocyte_count	19	15576661	G	A	-0.0523459	2.63333e-09
Lymphocyte_count	2	85812746	C	T	-0.013518	3.93339e-16
Lymphocyte_count	2	216248606	C	T	-0.0161687	1.23195e-12
Lymphocyte_count	2	153286121	CT	C	-0.0199016	2.79201e-11
Lymphocyte_count	20	34208548	GCC	G	-0.0294697	6.6436e-10
Lymphocyte_count	22	51096310	AC	A	0.0146455	1.01007e-08
Lymphocyte_count	22	50744821	A	G	0.0136999	4.47541e-17
Lymphocyte_count	2	86095599	ATT	A	-0.0178712	1.035e-09
Lymphocyte_count	2	26206255	G	T	0.0237912	6.50019e-10
Lymphocyte_count	7	98038351	G	A	-0.0150277	9.85855e-16
Lymphocyte_count	X	102764319	T	C	0.0124868	2.42765e-13
Lymphocyte_count	8	105779933	CT	C	-0.0136165	5.43629e-10
Lymphocyte_count	8	106259517	C	T	0.0157909	2.20629e-10
Lymphocyte_count	12	26347517	T	C	0.0139283	5.58683e-23
Lymphocyte_count	20	60843546	C	T	0.0138988	1.74941e-21
Lymphocyte_count	1	65460691	C	T	0.0165219	2.16859e-13
Lymphocyte_count	17	43398618	A	G	-0.031872	1.5478e-09
Lymphocyte_percentage	1	160787705	C	T	0.0227849	6.299e-22
Lymphocyte_percentage	7	99256844	G	A	0.0376321	1.674e-16
Lymphocyte_percentage	3	42907411	TCTCC	T	-0.0194111	5.57542e-31
Lymphocyte_percentage	13	114836653	C	T	-0.0196172	1.0913e-30
Lymphocyte_percentage	13	114947454	A	G	0.0286863	7.76798e-18
Lymphocyte_percentage	2	218947515	A	T	-0.0130241	5.55166e-19
Lymphocyte_percentage	19	7452872	T	A	0.0512938	1.57134e-15
Lymphocyte_percentage	2	219020958	T	C	0.0903572	1.55562e-13
Lymphocyte_percentage	1	150216690	TAATA	T	0.014111	2.16856e-08
Lymphocyte_percentage	1	150714360	AG	A	0.0173225	1.11131e-21
Lymphocyte_percentage	7	3157702	A	G	0.0193519	3.65735e-40
Lymphocyte_percentage	5	141491985	C	T	0.0197406	2.81874e-32
Lymphocyte_percentage	17	2729652	C	T	0.0210269	1.57326e-18
Lymphocyte_percentage	19	7827830	A	G	0.0259163	2.22831e-18
Lymphocyte_percentage	1	227174145	T	C	-0.0189547	3.36872e-40
Lymphocyte_percentage	2	143750774	G	GAAGA	-0.022352	1.66281e-10
Lymphocyte_percentage	17	2855602	A	G	0.0267325	2.93363e-08
Lymphocyte_percentage	5	127408683	C	T	-0.0208595	2.92962e-23
Lymphocyte_percentage	14	75968608	G	A	-0.0194675	2.03291e-26
Lymphocyte_percentage	13	43051113	T	TAA	0.0183643	2.07813e-37
Lymphocyte_percentage	7	150537635	A	G	0.0139524	2.8482e-10
Lymphocyte_percentage	6	107435870	T	TCCGGCCGCC	0.0190326	2.42441e-30
Lymphocyte_percentage	8	79207541	T	A	0.0423918	1.25321e-07
Lymphocyte_percentage	8	79200445	C	T	0.0957072	8.23077e-16
Lymphocyte_percentage	17	2888571	A	ATG	-0.0148196	1.58953e-11
Lymphocyte_percentage	14	93022683	TA	T	0.0273705	1.00007e-12
Lymphocyte_percentage	2	143781731	C	A	0.018651	1.2141e-11
Lymphocyte_percentage	2	144200697	G	A	-0.0196499	4.42818e-14
Lymphocyte_percentage	1	159010220	T	G	0.0208637	2.1256e-10
Lymphocyte_percentage	1	158580069	T	C	0.021201	6.20192e-22
Lymphocyte_percentage	10	121049819	G	A	-0.0186593	5.06494e-39
Lymphocyte_percentage	1	67600686	T	G	-0.0148953	1.51483e-10
Lymphocyte_percentage	1	67470843	C	T	0.0196189	6.09106e-20
Lymphocyte_percentage	14	93070286	T	C	0.0247363	1.16694e-19
Lymphocyte_percentage	7	150217309	T	C	0.0214566	1.64125e-16
Lymphocyte_percentage	16	85936389	TGGTGGCTGCA	T	-0.0204441	2.13877e-37
Lymphocyte_percentage	2	160726415	T	G	-0.0291659	4.8903e-10
Lymphocyte_percentage	5	158247378	C	T	-0.0277763	3.36141e-10
Lymphocyte_percentage	5	157945599	G	T	-0.0206109	2.61771e-22
Lymphocyte_percentage	5	148202668	C	G	-0.0200764	9.4028e-41
Lymphocyte_percentage	5	1280940	G	GAGCCCACC	-0.0138517	2.01166e-09
Lymphocyte_percentage	5	1287194	G	A	-0.0171299	7.12955e-16
Lymphocyte_percentage	17	37986075	A	C	0.0577585	7.26416e-21
Lymphocyte_percentage	17	38059899	C	T	-0.039983	9.35379e-25
Lymphocyte_percentage	17	38072245	C	G	0.0352254	1.17218e-86
Lymphocyte_percentage	19	14153293	C	T	0.0200356	1.98554e-12
Lymphocyte_percentage	19	13950321	C	T	0.0231194	4.2777e-29
Lymphocyte_percentage	18	42113151	C	T	-0.0328112	4.49141e-21
Lymphocyte_percentage	17	6902810	T	A	0.0309797	1.12284e-10
Lymphocyte_percentage	17	74442942	G	A	0.0229723	7.37777e-20
Lymphocyte_percentage	17	7141140	G	C	-0.0290346	1.07813e-21
Lymphocyte_percentage	22	41777241	G	A	0.0250068	4.29118e-27
Lymphocyte_percentage	6	42038078	C	A	0.0304615	2.7205e-17
Lymphocyte_percentage	19	5028094	A	C	0.0206104	9.46735e-30
Lymphocyte_percentage	6	42495928	T	C	-0.0178879	1.52804e-10
Lymphocyte_percentage	16	86390176	G	A	-0.0303787	1.01764e-07
Lymphocyte_percentage	2	160677375	C	G	-0.0174412	1.77283e-13
Lymphocyte_percentage	2	161168747	A	G	-0.0272183	5.42625e-25
Lymphocyte_percentage	3	46835250	C	T	0.0173092	7.11751e-14
Lymphocyte_percentage	3	46384204	A	G	0.0246319	3.05674e-10
Lymphocyte_percentage	7	50370254	T	C	-0.0272773	1.54078e-21
Lymphocyte_percentage	12	12866619	T	A	0.020627	5.28142e-17
Lymphocyte_percentage	12	12521151	A	C	-0.0888748	1.09864e-15
Lymphocyte_percentage	19	18402142	C	G	0.0140936	6.93263e-12
Lymphocyte_percentage	19	18119678	A	C	-0.0205187	1.83131e-10
Lymphocyte_percentage	19	18557035	AGCAGGCCACTAG	A	-0.0222404	4.54901e-22
Lymphocyte_percentage	10	72360387	A	G	0.0499498	5.81969e-17
Lymphocyte_percentage	4	113106121	C	G	-0.0196582	5.74911e-38
Lymphocyte_percentage	9	136192624	T	G	-0.0131988	9.00664e-13
Lymphocyte_percentage	9	136138765	G	GCGCCCACCACTA	0.0241197	1.05131e-17
Lymphocyte_percentage	7	97977895	G	A	0.0200991	7.9162e-43
Lymphocyte_percentage	6	41817495	A	G	-0.0131922	2.30283e-14
Lymphocyte_percentage	17	73944933	T	TTTTC	0.0248387	1.3399e-07
Lymphocyte_percentage	17	4626086	T	C	0.0189799	3.35121e-14
Lymphocyte_percentage	1	27021913	C	G	-0.050251	2.09902e-10
Lymphocyte_percentage	20	3784110	T	C	0.0198222	1.67031e-18
Lymphocyte_percentage	6	53221183	C	T	0.0185811	2.53829e-21
Lymphocyte_percentage	2	129076473	A	AGTCCGCCGCCGCCGCCCCGCCCCG	0.0343275	8.87241e-14
Lymphocyte_percentage	2	68962137	A	G	-0.0195278	1.32043e-19
Lymphocyte_percentage	7	26695880	G	C	-0.0170597	1.91312e-15
Lymphocyte_percentage	7	27162535	C	G	0.0189885	1.41532e-19
Lymphocyte_percentage	20	43042364	T	C	0.0429598	7.44987e-10
Lymphocyte_percentage	20	42817033	C	CTGTGTG	0.0161573	1.09544e-18
Lymphocyte_percentage	7	127015083	A	G	0.0618327	9.66052e-13
Lymphocyte_percentage	14	69852940	C	T	-0.0345555	8.21231e-14
Lymphocyte_percentage	6	14719710	T	C	0.0216598	1.47071e-17
Lymphocyte_percentage	17	5051505	A	AGGTTACTGTATT	0.015347	7.11295e-08
Lymphocyte_percentage	17	4738958	T	C	-0.0148638	8.34203e-13
Lymphocyte_percentage	9	123647857	GAAAA	G	-0.0180469	2.3265e-24
Lymphocyte_percentage	8	42051233	CT	C	0.0129115	3.86873e-11
Lymphocyte_percentage	5	131808869	G	A	-0.0187677	4.05826e-20
Lymphocyte_percentage	8	41542093	A	G	-0.0364276	2.42206e-08
Lymphocyte_percentage	14	35563679	CT	C	-0.0200905	9.39059e-19
Lymphocyte_percentage	5	142636332	C	CGT	0.0212594	2.22761e-17
Lymphocyte_percentage	20	31385471	CT	C	0.0164922	1.03361e-26
Lymphocyte_percentage	2	143828853	A	T	0.0274773	7.48968e-13
Lymphocyte_percentage	1	201019059	T	C	0.0171724	3.46504e-21
Lymphocyte_percentage	2	202179011	T	A	-0.0170146	9.69484e-24
Lymphocyte_percentage	5	10755916	G	A	-0.0167824	1.24768e-23
Lymphocyte_percentage	2	7614263	G	A	-0.0223676	3.70907e-15
Lymphocyte_percentage	6	32653676	T	C	0.0194578	2.55512e-28
Lymphocyte_percentage	6	32924584	G	A	-0.0211846	1.74569e-23
Lymphocyte_percentage	6	32653062	C	A	0.0718448	4.61051e-21
Lymphocyte_percentage	6	12159699	T	C	-0.0177174	1.66627e-20
Lymphocyte_percentage	2	37538320	C	G	0.0457921	2.63442e-12
Lymphocyte_percentage	7	74297551	A	T	0.0189817	1.59778e-20
Lymphocyte_percentage	6	135531639	T	G	0.0172685	3.2017e-24
Lymphocyte_percentage	11	100452869	A	C	-0.0280819	6.0545e-14
Lymphocyte_percentage	X	8912070	G	A	-0.0154718	7.22763e-17
Lymphocyte_percentage	17	42327493	T	G	-0.019358	6.96366e-19
Lymphocyte_percentage	1	27145830	GAAAA	G	0.0392986	7.63034e-15
Lymphocyte_percentage	8	41630447	A	G	0.0188969	3.25946e-13
Lymphocyte_percentage	4	83845437	AAT	A	0.0175375	7.25242e-30
Lymphocyte_percentage	6	35331300	A	G	-0.0673377	1.69031e-14
Lymphocyte_percentage	10	94514807	ACTT	A	0.024135	9.45148e-18
Lymphocyte_percentage	1	101704577	G	C	0.0680943	6.65898e-16
Lymphocyte_percentage	1	101735917	T	C	0.0230478	2.16113e-25
Lymphocyte_percentage	1	101239293	C	CT	0.0217931	1.33219e-33
Lymphocyte_percentage	18	19709981	TTC	T	-0.0329972	2.06992e-15
Lymphocyte_percentage	13	72505308	C	T	-0.0437991	2.49593e-14
Lymphocyte_percentage	4	6919832	C	G	0.018502	3.88224e-28
Lymphocyte_percentage	4	123681156	C	A	-0.0183726	5.88925e-32
Lymphocyte_percentage	2	65642097	T	A	-0.0183023	3.08839e-30
Lymphocyte_percentage	10	126382353	A	G	-0.0287903	1.4364e-16
Lymphocyte_percentage	17	1372839	T	C	0.0682773	3.57228e-09
Lymphocyte_percentage	17	1322926	CT	C	0.0216455	1.54324e-25
Lymphocyte_percentage	10	28781367	G	A	0.0215946	3.84678e-21
Lymphocyte_percentage	10	8102498	C	CT	-0.0235289	1.88995e-19
Lymphocyte_percentage	6	35470871	C	T	-0.0203081	5.06406e-11
Lymphocyte_percentage	1	43414369	C	G	0.0232177	3.96141e-17
Lymphocyte_percentage	20	62322699	A	G	0.0209015	2.93778e-20
Lymphocyte_percentage	12	48356057	AG	A	-0.0166126	1.1793e-22
Lymphocyte_percentage	8	10626333	C	T	-0.0186404	8.98333e-23
Lymphocyte_percentage	19	33752994	G	T	-0.0178474	6.65989e-28
Lymphocyte_percentage	1	51207825	TAA	T	0.0312578	5.92059e-15
Lymphocyte_percentage	1	198994619	C	T	-0.0134658	2.10357e-10
Lymphocyte_percentage	1	198598663	A	G	0.0262389	5.2891e-14
Lymphocyte_percentage	2	101734933	T	C	0.0180582	1.97184e-26
Lymphocyte_percentage	9	139217089	T	C	0.0131836	3.30949e-16
Lymphocyte_percentage	9	139327154	T	C	-0.017958	9.52784e-15
Lymphocyte_percentage	1	236104981	A	T	-0.0276898	9.2201e-16
Lymphocyte_percentage	10	73508791	C	T	-0.0176795	1.11475e-30
Lymphocyte_percentage	3	140893695	T	C	-0.0138905	7.33522e-09
Lymphocyte_percentage	3	141206800	T	C	0.0328815	6.72255e-12
Lymphocyte_percentage	3	141150026	G	A	0.0198022	6.98637e-29
Lymphocyte_percentage	1	197702401	T	C	-0.0218959	4.59706e-19
Lymphocyte_percentage	6	16758425	T	C	0.0235906	4.41607e-18
Lymphocyte_percentage	12	48213720	G	C	-0.0474489	3.99406e-14
Lymphocyte_percentage	2	144200697	G	A	-0.02223	1.86129e-20
Lymphocyte_percentage	22	21916166	C	T	-0.0339801	1.86272e-39
Lymphocyte_percentage	11	128573758	AC	A	0.0170593	1.65365e-09
Lymphocyte_percentage	19	16499569	C	T	0.0802169	3.53809e-161
Lymphocyte_percentage	19	16442019	A	G	-0.0432423	1.06672e-110
Lymphocyte_percentage	12	9916640	T	C	-0.0392838	1.74619e-75
Lymphocyte_percentage	12	9910132	A	C	0.0339453	2.6176e-82
Lymphocyte_percentage	4	38364136	GA	G	-0.0493941	3.79198e-115
Lymphocyte_percentage	4	38677011	TC	T	0.0310829	3.98685e-71
Lymphocyte_percentage	4	74963049	C	T	-0.0432029	5.70453e-102
Lymphocyte_percentage	4	74701512	A	G	-0.0302481	1.25286e-51
Lymphocyte_percentage	7	28724374	T	G	-0.0448809	3.23187e-84
Lymphocyte_percentage	7	28277107	C	G	0.0378412	3.25556e-87
Lymphocyte_percentage	2	43453721	A	G	-0.078862	2.10214e-70
Lymphocyte_percentage	12	112007756	C	T	0.039075	8.85839e-163
Lymphocyte_percentage	7	92408370	T	C	0.0745235	2.88681e-72
Lymphocyte_percentage	7	92248076	T	C	-0.0269884	1.02787e-36
Lymphocyte_percentage	17	15896662	TTTTATTTA	T	-0.0364225	1.91867e-137
Lymphocyte_percentage	17	38142677	A	C	-0.0728543	2.3e-308
Lymphocyte_percentage	8	130606476	G	T	-0.0377836	3.79133e-103
Lymphocyte_percentage	13	74707430	A	G	0.0389489	1.62256e-40
Lymphocyte_percentage	2	182018382	G	T	-0.0320836	1.39095e-39
Lymphocyte_percentage	19	49137897	G	GC	0.0277023	4.8025e-35
Lymphocyte_percentage	5	176742506	T	C	-0.0342338	1.47743e-33
Lymphocyte_percentage	6	32595375	C	T	0.0202054	3.35065e-23
Lymphocyte_percentage	6	32924584	G	A	-0.0229944	1.46515e-28
Lymphocyte_percentage	6	32289808	A	G	0.0547847	2.75704e-25
Lymphocyte_percentage	10	6046657	T	TTCTTTTTC	0.0197154	7.51465e-10
Lymphocyte_percentage	10	6094697	T	C	-0.0402853	1.91353e-27
Lymphocyte_percentage	19	44153100	G	A	0.0357796	5.64126e-36
Lymphocyte_percentage	16	30482494	T	C	-0.0263526	5.30047e-75
Lymphocyte_percentage	22	30494371	A	G	0.0264907	3.62633e-68
Lymphocyte_percentage	1	92925654	C	G	-0.110791	4.41441e-28
Lymphocyte_percentage	3	71410012	C	T	-0.0167332	5.24107e-11
Lymphocyte_percentage	3	71382067	G	A	0.0836282	1.29847e-27
Lymphocyte_percentage	2	182323766	G	A	0.0242158	3.18671e-33
Lymphocyte_percentage	2	182173530	G	A	0.0251642	3.43062e-36
Lymphocyte_percentage	8	126482077	A	G	0.027744	1.43256e-85
Lymphocyte_percentage	19	49132867	C	G	-0.115823	1.89717e-21
Lymphocyte_percentage	8	130690726	A	AAAT	0.0251524	2.58832e-15
Lymphocyte_percentage	8	61646351	CA	C	-0.0458319	3.97124e-70
Lymphocyte_percentage	1	159175494	T	C	0.13664	3.35623e-39
Lymphocyte_percentage	1	159175354	G	A	0.0190427	1.16715e-33
Lymphocyte_percentage	6	29841216	AT	A	0.0259891	4.45762e-20
Lymphocyte_percentage	6	29924294	C	T	-0.0389597	2.49711e-22
Lymphocyte_percentage	6	29764133	G	T	0.0825572	7.05561e-17
Lymphocyte_percentage	11	122514403	T	C	0.0302684	2.34181e-72
Lymphocyte_percentage	11	308314	C	T	-0.0306125	3.58083e-70
Lymphocyte_percentage	19	10404227	C	G	0.0246065	2.21023e-38
Lymphocyte_percentage	19	10463118	C	G	0.0502611	1.82707e-16
Lymphocyte_percentage	19	10702676	A	AT	0.0174061	2.35837e-12
Lymphocyte_percentage	20	1930084	C	CT	-0.0311385	2.76098e-46
Lymphocyte_percentage	20	1825944	T	C	0.0154546	2.02496e-16
Lymphocyte_percentage	1	36943916	C	G	-0.0275674	6.02313e-67
Lymphocyte_percentage	1	36947936	T	C	-0.0710941	3.43035e-09
Lymphocyte_percentage	15	70033909	G	A	-0.0264432	1.67107e-13
Lymphocyte_percentage	2	25593537	C	T	0.0162948	3.34622e-14
Lymphocyte_percentage	3	47087837	A	T	0.0365928	3.03564e-112
Lymphocyte_percentage	2	25488819	A	T	0.0334274	2.4907e-50
Lymphocyte_percentage	2	111790804	C	G	-0.0200482	1.13112e-10
Lymphocyte_percentage	5	35859863	T	G	0.0398118	2.48764e-78
Lymphocyte_percentage	4	106125309	T	C	-0.0357145	4.62736e-97
Lymphocyte_percentage	8	79657263	C	T	0.0383119	2.12586e-68
Lymphocyte_percentage	8	79200445	C	T	0.103455	3.51176e-18
Lymphocyte_percentage	4	103555619	C	G	-0.0318221	4.00356e-108
Lymphocyte_percentage	3	128323424	C	G	0.0297942	5.56517e-33
Lymphocyte_percentage	3	128203494	A	AT	0.0236768	1.71889e-30
Lymphocyte_percentage	3	128317997	G	A	-0.026331	6.6163e-13
Lymphocyte_percentage	15	91021412	A	T	0.033195	5.02638e-70
Lymphocyte_percentage	6	31243578	A	G	0.0548682	1.11487e-31
Lymphocyte_percentage	6	31572664	A	G	-0.123618	4.74717e-22
Lymphocyte_percentage	6	31540556	C	T	0.0275868	2.48158e-31
Lymphocyte_percentage	6	24805826	GA	G	0.0303097	7.20641e-93
Lymphocyte_percentage	2	112238447	A	G	-0.0624628	1.78517e-38
Lymphocyte_percentage	2	111930796	T	G	0.0179759	8.84344e-26
Lymphocyte_percentage	12	6503500	C	G	0.0384056	2.59787e-50
Lymphocyte_percentage	2	144328534	T	C	-0.109629	2.24697e-19
Lymphocyte_percentage	14	25445362	A	G	-0.0255785	1.32602e-54
Lymphocyte_percentage	7	28156606	G	C	-0.0267562	2.61768e-23
Lymphocyte_percentage	9	91392686	T	TTC	-0.0494333	2.1005e-21
Lymphocyte_percentage	14	64977053	G	A	0.0234809	4.17331e-36
Lymphocyte_percentage	19	19738554	A	G	-0.0135431	1.57467e-17
Lymphocyte_percentage	19	19789528	G	A	-0.0347632	2.6079e-15
Lymphocyte_percentage	2	103058328	G	A	-0.026379	4.74344e-30
Lymphocyte_percentage	14	103385073	G	A	0.0282776	1.44341e-29
Lymphocyte_percentage	17	38424133	G	C	-0.0928388	5.60403e-14
Lymphocyte_percentage	17	38295786	G	C	-0.0449572	4.04397e-23
Lymphocyte_percentage	17	38251385	AT	A	0.037173	5.24803e-91
Lymphocyte_percentage	13	28604007	C	T	-0.0994233	9.26886e-19
Lymphocyte_percentage	13	28612886	A	G	0.027135	2.23532e-52
Lymphocyte_percentage	4	80938489	C	A	0.0226235	4.6547e-54
Lymphocyte_percentage	4	55515210	A	G	-0.0212663	2.67904e-39
Lymphocyte_percentage	4	55408999	C	T	-0.0354782	1.04842e-30
Lymphocyte_percentage	2	113838145	A	G	-0.0233107	5.14738e-46
Lymphocyte_percentage	4	153005716	T	C	-0.0220526	1.13163e-53
Lymphocyte_percentage	2	111927379	G	A	0.0142669	3.01404e-13
Lymphocyte_percentage	1	66053791	A	G	-0.0234271	2.31346e-26
Lymphocyte_percentage	9	21986847	T	A	-0.0229304	2.61153e-25
Lymphocyte_percentage	11	128482436	G	GA	0.019322	2.5898e-11
Lymphocyte_percentage	11	128406775	T	C	-0.0205046	4.66428e-31
Lymphocyte_percentage	12	69721082	G	GTTTA	-0.021316	2.4507e-46
Lymphocyte_percentage	6	87980018	GT	G	0.0214131	1.04278e-49
Lymphocyte_percentage	4	38697807	G	GAAA	0.0180656	1.74646e-24
Lymphocyte_percentage	4	38653770	CA	C	-0.0253816	7.81549e-35
Lymphocyte_percentage	4	38372043	G	T	-0.0486233	7.82277e-84
Lymphocyte_percentage	X	153279858	G	A	-0.023485	2.37546e-23
Lymphocyte_percentage	1	101659343	C	T	-0.0188692	1.09894e-13
Lymphocyte_percentage	1	101704577	G	C	0.0582227	5.28937e-12
Lymphocyte_percentage	1	101227523	A	G	0.0218965	2.69337e-29
Lymphocyte_percentage	17	44038207	CAAA	C	-0.0240862	1.07687e-34
Lymphocyte_percentage	8	30271637	T	C	0.0239458	1.00889e-32
Lymphocyte_percentage	16	57075180	G	A	0.0216426	2.48012e-50
Lymphocyte_percentage	9	22151139	A	G	-0.0255994	6.96343e-17
Lymphocyte_percentage	1	65998467	G	A	-0.0136494	7.4208e-15
Lymphocyte_percentage	7	28277107	C	G	0.0356978	2.48963e-89
Lymphocyte_percentage	2	111599282	C	G	0.0215339	1.10894e-27
Lymphocyte_percentage	6	109708301	AT	A	-0.022666	6.9466e-21
Lymphocyte_percentage	12	123768916	G	T	0.0303405	7.31667e-35
Lymphocyte_percentage	10	98989454	A	G	0.025678	1.28434e-46
Lymphocyte_percentage	15	41795900	C	T	0.0158645	1.25928e-13
Lymphocyte_percentage	15	42250305	AGGATTGTT	A	0.0288086	1.25603e-13
Lymphocyte_percentage	15	42233673	A	T	-0.0250788	3.00078e-23
Lymphocyte_percentage	5	71701720	G	T	0.0141483	1.99699e-20
Lymphocyte_percentage	5	71744080	A	AGGT	-0.0306828	1.59316e-19
Lymphocyte_percentage	1	56760199	C	T	-0.0208945	1.07563e-08
Lymphocyte_percentage	1	56974278	G	C	0.0139791	4.72419e-13
Lymphocyte_percentage	1	56906665	C	T	0.0402896	9.82298e-27
Lymphocyte_percentage	19	45742094	A	G	0.0284019	1.26187e-40
Lymphocyte_percentage	9	4981866	T	G	-0.0161764	4.65126e-11
Lymphocyte_percentage	9	4858114	A	G	0.0159897	1.52611e-12
Lymphocyte_percentage	9	4763176	T	C	0.02165	3.15106e-24
Lymphocyte_percentage	6	108053364	A	G	0.0341205	9.91705e-34
Lymphocyte_percentage	19	1078297	T	C	-0.0418289	2.48294e-28
Lymphocyte_percentage	6	109570193	A	G	-0.0160947	1.23603e-16
Lymphocyte_percentage	19	1192378	T	TTG	-0.0235039	2.0562e-22
Lymphocyte_percentage	13	41557090	C	CT	-0.0352028	6.68105e-31
Lymphocyte_percentage	10	81043743	G	A	0.0233486	1.03905e-51
Lymphocyte_percentage	2	24240996	G	T	-0.0207178	7.24658e-22
Lymphocyte_percentage	2	24227357	G	A	0.0284356	2.42827e-19
Lymphocyte_percentage	2	160802120	C	T	-0.0333171	1.46044e-09
Lymphocyte_percentage	2	161280888	G	A	-0.0256989	3.00755e-30
Lymphocyte_percentage	6	29764133	G	T	0.0819472	1.16574e-16
Lymphocyte_percentage	6	29822432	T	C	-0.0297842	5.20031e-22
Lymphocyte_percentage	6	29832332	A	G	0.0246352	3.51751e-18
Lymphocyte_percentage	10	63721176	C	T	0.0247117	8.5495e-43
Lymphocyte_percentage	20	57821556	A	G	0.018176	1.78871e-26
Lymphocyte_percentage	20	57748369	A	T	-0.0227432	2.05243e-27
Lymphocyte_percentage	1	79411968	A	C	-0.0662882	1.83297e-23
Lymphocyte_percentage	17	56385573	T	C	-0.10704	2.7285e-23
Lymphocyte_percentage	3	28284622	G	C	0.0316424	5.97414e-32
Lymphocyte_percentage	X	3659748	A	G	-0.0221935	5.28673e-35
Lymphocyte_percentage	19	1172639	T	G	-0.0810019	4.21716e-13
Lymphocyte_percentage	1	185411855	G	T	0.0165967	1.08216e-24
Lymphocyte_percentage	1	25770429	C	CT	-0.0135949	6.81103e-20
Lymphocyte_percentage	2	220050707	G	A	0.0163889	2.45669e-24
Lymphocyte_percentage	9	2520404	G	A	-0.0133902	2.66684e-15
Lymphocyte_percentage	10	105176179	C	T	0.0134317	5.99686e-15
Lymphocyte_percentage	5	172028195	C	CT	-0.0189022	9.08784e-10
Lymphocyte_percentage	17	62150364	AT	A	0.014511	1.2125e-13
Lymphocyte_percentage	11	60857736	A	G	0.0227881	5.87172e-09
Lymphocyte_percentage	8	11389739	GC	G	0.0138094	1.20598e-14
Lymphocyte_percentage	6	106563272	A	G	0.0164311	8.15119e-11
Lymphocyte_percentage	6	26092170	T	G	-0.0175403	1.75191e-09
Lymphocyte_percentage	9	136951437	GT	G	-0.0174412	2.01037e-10
Lymphocyte_percentage	2	112877738	C	T	0.0133857	1.40445e-09
Lymphocyte_percentage	2	113728389	C	T	0.0142703	6.59074e-10
Lymphocyte_percentage	1	234999438	A	G	0.0222714	4.20008e-09
Lymphocyte_percentage	1	2996602	T	C	0.0155619	9.63165e-12
Lymphocyte_percentage	5	118669304	T	C	-0.0146394	1.67409e-12
Lymphocyte_percentage	6	26407081	T	C	0.063838	1.05546e-12
Lymphocyte_percentage	17	19440538	A	G	0.0132053	1.86162e-15
Lymphocyte_percentage	12	14397702	C	T	-0.0284676	2.51101e-08
Lymphocyte_percentage	1	192980247	A	G	0.0205629	3.69382e-09
Lymphocyte_percentage	X	12979436	T	C	0.0132914	1.41219e-09
Lymphocyte_percentage	4	36312542	A	G	-0.0317569	4.69045e-08
Lymphocyte_percentage	1	54854984	G	A	0.0127888	4.76037e-20
Lymphocyte_percentage	6	90976768	A	G	-0.0165856	3.13184e-10
Lymphocyte_percentage	20	49196284	T	C	0.0232532	1.11384e-08
Lymphocyte_percentage	2	225881827	C	CA	-0.0134816	7.04421e-19
Lymphocyte_percentage	7	138740037	G	C	0.0128517	1.85078e-17
Lymphocyte_percentage	1	46576542	GT	G	0.0132203	1.91632e-16
Lymphocyte_percentage	11	113986879	G	A	-0.0130633	4.66017e-16
Lymphocyte_percentage	3	151983261	T	C	0.0134647	6.0149e-14
Lymphocyte_percentage	20	8174058	T	A	0.0128975	4.37719e-19
Lymphocyte_percentage	17	1974835	A	G	-0.0354951	5.1207e-08
Lymphocyte_percentage	9	34367516	A	G	0.0132766	1.19639e-14
Lymphocyte_percentage	12	26413116	T	C	-0.0130599	3.54145e-16
Lymphocyte_percentage	18	60826343	A	G	0.0190402	1.47013e-09
Lymphocyte_percentage	15	59996914	C	T	0.0143727	8.37632e-16
Lymphocyte_percentage	6	6901856	C	T	0.0135425	5.56165e-15
Lymphocyte_percentage	1	162401053	G	A	-0.0189535	6.91626e-10
Lymphocyte_percentage	8	9875444	G	A	0.0151376	6.14274e-12
Lymphocyte_percentage	5	42300305	T	C	-0.0140504	1.58068e-14
Lymphocyte_percentage	6	144385777	T	C	0.0360175	1.58608e-08
Lymphocyte_percentage	4	123036501	G	A	0.0146642	1.68213e-13
Lymphocyte_percentage	10	44913271	A	C	-0.013353	3.17979e-18
Lymphocyte_percentage	16	67680806	A	G	0.0278524	6.69036e-09
Lymphocyte_percentage	6	20635719	A	AT	-0.0136965	1.01709e-16
Lymphocyte_percentage	15	51532647	C	T	-0.0238859	2.26145e-09
Lymphocyte_percentage	7	4762143	A	G	-0.0176122	6.71866e-11
Lymphocyte_percentage	X	46514397	TTTTC	T	0.011973	2.68182e-13
Lymphocyte_percentage	8	70748109	G	C	0.0134117	8.20061e-20
Lymphocyte_percentage	3	123083782	CT	C	-0.0160754	4.72307e-12
Lymphocyte_percentage	4	87956674	T	C	0.0167025	2.07142e-11
Lymphocyte_percentage	2	32473126	T	C	0.0154313	1.34161e-12
Lymphocyte_percentage	20	2957937	CA	C	0.0135537	4.76792e-22
Lymphocyte_percentage	17	40426299	C	CAAAA	0.0142024	9.82974e-19
Lymphocyte_percentage	18	20243148	C	CCACACACACACACACACA	0.0198203	6.73136e-11
Lymphocyte_percentage	2	85543222	T	C	0.0128561	4.47712e-19
Lymphocyte_percentage	6	149596352	C	G	0.0137251	1.64463e-15
Lymphocyte_percentage	12	133472246	G	A	-0.0170186	4.94389e-11
Lymphocyte_percentage	3	47567676	T	C	0.0743927	5.19868e-10
Lymphocyte_percentage	3	47534109	A	G	0.0290471	1.73236e-65
Lymphocyte_percentage	14	102126939	A	G	-0.0429766	4.11702e-08
Lymphocyte_percentage	6	121814703	T	C	-0.0170136	8.53052e-11
Lymphocyte_percentage	2	231034649	A	G	0.0156353	2.83472e-08
Lymphocyte_percentage	2	231128523	T	C	0.0176795	1.61913e-08
Lymphocyte_percentage	2	231526526	G	C	-0.0147485	4.29394e-13
Lymphocyte_percentage	11	36074218	T	A	0.0133652	2.83758e-17
Lymphocyte_percentage	10	13535359	C	G	0.0135601	1.15889e-16
Lymphocyte_percentage	1	221052765	G	A	-0.0140078	2.4113e-14
Lymphocyte_percentage	8	74472521	T	C	-0.0194889	4.6941e-10
Lymphocyte_percentage	15	77804013	C	T	0.0140178	1.75824e-14
Lymphocyte_percentage	17	29094586	G	GA	0.0175099	7.29678e-11
Lymphocyte_percentage	7	135355710	G	T	0.0179492	1.62692e-10
Lymphocyte_percentage	8	13220894	T	TTTA	0.0170368	5.92225e-12
Lymphocyte_percentage	12	88843474	T	C	-0.0144544	1.14393e-13
Lymphocyte_percentage	16	50212589	G	T	0.0218093	9.33896e-09
Lymphocyte_percentage	X	15066729	G	A	-0.0211698	4.59676e-08
Lymphocyte_percentage	1	150729793	G	A	0.0181648	3.11379e-33
Lymphocyte_percentage	19	9481614	A	T	0.017066	4.55471e-09
Lymphocyte_percentage	10	89631847	GT	G	0.0300351	1.64249e-07
Lymphocyte_percentage	4	149362744	A	G	-0.0126871	5.08561e-13
Lymphocyte_percentage	6	36648920	A	C	-0.0123001	4.36952e-17
Lymphocyte_percentage	16	54421825	A	G	-0.0128164	1.30323e-12
Lymphocyte_percentage	10	104397269	AT	A	0.01531	8.79831e-10
Lymphocyte_percentage	8	59557825	TA	T	0.0127099	3.32854e-13
Lymphocyte_percentage	9	133924451	T	C	0.0131586	2.8838e-12
Lymphocyte_percentage	2	61765989	C	T	0.0163569	3.67366e-09
Lymphocyte_percentage	11	117074229	C	T	0.0178402	8.28897e-09
Lymphocyte_percentage	2	46360907	C	G	0.0128942	1.27722e-12
Lymphocyte_percentage	2	8725502	A	G	-0.0148964	3.84911e-10
Lymphocyte_percentage	7	56047572	T	C	0.0123427	7.6713e-15
Lymphocyte_percentage	3	195171795	G	A	0.0157264	1.67898e-09
Lymphocyte_percentage	16	81602212	A	G	0.0122438	1.74396e-16
Lymphocyte_percentage	4	718749	C	CA	-0.0139826	3.74555e-11
Lymphocyte_percentage	5	150547144	T	C	0.0122403	1.22199e-16
Lymphocyte_percentage	6	152454008	A	AT	0.012825	4.01301e-13
Lymphocyte_percentage	X	129439474	T	C	-0.0101385	4.56684e-12
Lymphocyte_percentage	7	6502367	C	T	0.0297459	2.50498e-36
Lymphocyte_percentage	6	16208766	T	TTAA	0.0357018	4.48031e-07
Lymphocyte_percentage	9	15987400	A	G	-0.0586757	6.18659e-07
Lymphocyte_percentage	20	60647614	A	T	-0.013459	4.61823e-12
Lymphocyte_percentage	4	68559050	GTA	G	0.0137353	1.31556e-10
Lymphocyte_percentage	11	55797131	A	C	0.018455	2.67853e-08
Lymphocyte_percentage	22	43515754	A	G	0.0214233	7.0733e-08
Lymphocyte_percentage	21	36695538	C	T	-0.0122436	3.79822e-14
Lymphocyte_percentage	17	7738172	A	G	-0.0399932	2.52501e-07
Lymphocyte_percentage	17	7241277	T	C	-0.0199518	5.39389e-12
Lymphocyte_percentage	12	51362161	C	T	-0.0122602	2.53667e-15
Lymphocyte_percentage	17	46045129	G	GCTCCTA	-0.0506983	4.99613e-07
Lymphocyte_percentage	4	16990165	C	T	0.0135652	2.34971e-11
Lymphocyte_percentage	1	25259884	C	G	-0.0128027	2.2502e-11
Lymphocyte_percentage	1	25713333	A	AACACAC	-0.0136771	2.42548e-12
Lymphocyte_percentage	20	20066701	T	C	0.0135534	3.21031e-11
Lymphocyte_percentage	1	12038059	G	A	0.0147578	5.58772e-14
Lymphocyte_percentage	1	114377568	A	G	-0.0200793	2.827e-08
Lymphocyte_percentage	7	40179613	C	T	-0.0124299	5.82239e-15
Lymphocyte_percentage	7	77259835	C	G	0.0127751	8.25708e-15
Lymphocyte_percentage	2	120496519	G	A	0.0272137	6.00469e-08
Lymphocyte_percentage	19	304879	C	A	0.0139085	6.75766e-12
Lymphocyte_percentage	19	15587345	C	T	-0.0127793	9.32373e-15
Lymphocyte_percentage	8	130971524	C	CACT	0.0173173	3.37358e-14
Lymphocyte_percentage	8	130690726	A	AAAT	0.0262439	3.01536e-16
Lymphocyte_percentage	8	130610389	C	T	-0.0372673	1.84477e-81
Lymphocyte_percentage	5	139671256	C	A	-0.0126101	5.02985e-17
Lymphocyte_percentage	21	16807749	G	A	0.0126455	2.51207e-16
Lymphocyte_percentage	12	53966346	A	G	0.0611531	1.50581e-07
Lymphocyte_percentage	11	77920930	G	A	-0.015779	2.73365e-10
Lymphocyte_percentage	11	46249863	A	G	0.0338455	8.19047e-08
Lymphocyte_percentage	16	20392332	A	G	0.0159595	2.17888e-10
Lymphocyte_percentage	3	50365232	T	C	0.0528945	1.29938e-07
Lymphocyte_percentage	8	26243136	A	G	-0.0138444	1.34319e-12
Lymphocyte_percentage	18	77232204	G	A	0.0138707	9.6105e-12
Lymphocyte_percentage	1	10794335	GA	G	-0.0151524	3.03133e-12
Lymphocyte_percentage	10	32589220	T	C	0.0541532	1.90152e-07
Lymphocyte_percentage	6	79384412	T	C	-0.0289662	7.17453e-08
Lymphocyte_percentage	18	23590203	G	A	-0.0134172	6.92491e-12
Lymphocyte_percentage	3	13983971	GTATATATATA	G	0.0181861	3.4409e-09
Lymphocyte_percentage	2	232272500	G	A	-0.0143418	6.69871e-11
Lymphocyte_percentage	15	50693975	C	T	-0.0176332	4.07061e-09
Lymphocyte_percentage	X	135917750	T	G	-0.0454752	2.96273e-07
Lymphocyte_percentage	3	17131082	G	A	0.015802	7.72571e-10
Lymphocyte_percentage	14	98594361	C	A	0.0128138	2.03282e-14
Lymphocyte_percentage	1	16543902	A	G	-0.0186093	7.65649e-09
Lymphocyte_percentage	4	29856174	A	G	-0.0540984	2.64329e-07
Lymphocyte_percentage	15	40929521	CT	C	-0.0133259	2.47697e-12
Lymphocyte_percentage	15	41367036	A	G	0.0155484	2.42916e-10
Lymphocyte_percentage	21	39859190	G	A	-0.0126102	1.63698e-15
Lymphocyte_percentage	1	22304272	G	T	-0.0131856	5.90092e-13
Lymphocyte_percentage	16	23832157	C	T	0.0125164	1.45211e-16
Lymphocyte_percentage	19	55693244	C	T	-0.0156981	6.40572e-10
Lymphocyte_percentage	2	60674634	G	T	-0.0124681	2.38714e-18
Lymphocyte_percentage	15	41795900	C	T	0.0171069	6.615e-23
Lymphocyte_percentage	16	27480797	T	C	0.0367103	1.33077e-08
Lymphocyte_percentage	6	42495928	T	C	-0.0180311	1.28e-13
Lymphocyte_percentage	2	40644749	G	A	-0.0192229	3.79394e-14
Lymphocyte_percentage	4	105758059	A	T	-0.0413564	4.23662e-09
Lymphocyte_percentage	4	105929868	CTTTTTTTTTTTTT	C	-0.0236685	9.88179e-11
Lymphocyte_percentage	4	106075498	T	G	-0.0335054	3.99121e-73
Lymphocyte_percentage	13	50141345	G	A	0.0133333	1.11592e-09
Lymphocyte_percentage	13	50760125	T	C	-0.04244	2.53165e-09
Lymphocyte_percentage	13	50548294	C	CT	-0.0193448	3.53772e-14
Lymphocyte_percentage	7	8105086	TGA	T	0.0324727	3.43847e-11
Lymphocyte_percentage	15	101748227	T	C	-0.0246647	2.17308e-12
Lymphocyte_percentage	1	150194425	G	GAAATA	0.0149163	1.26132e-09
Lymphocyte_percentage	1	150673684	T	C	0.0171	6.32063e-22
Lymphocyte_percentage	19	47705283	A	G	0.016886	5.84845e-18
Lymphocyte_percentage	6	147520965	C	T	0.0154913	7.53919e-25
Lymphocyte_percentage	6	13520730	CT	C	-0.0169475	4.90407e-18
Lymphocyte_percentage	7	22715091	C	T	-0.017051	5.66785e-18
Lymphocyte_percentage	16	89057425	G	A	-0.0358024	5.82978e-11
Lymphocyte_percentage	11	59940599	A	T	0.0160283	2.1268e-21
Lymphocyte_percentage	11	61599347	A	G	0.0192356	5.95847e-14
Lymphocyte_percentage	1	112057839	G	A	-0.0127373	7.77352e-11
Lymphocyte_percentage	8	95856254	C	CT	-0.0152119	1.34077e-18
Lymphocyte_percentage	6	127454893	A	G	0.0339395	2.46777e-10
Lymphocyte_percentage	12	10088882	A	G	-0.0121226	3.26074e-15
Lymphocyte_percentage	12	10571584	G	T	0.0497574	9.92582e-10
Lymphocyte_percentage	7	116192330	T	C	0.0267382	5.7225e-11
Lymphocyte_percentage	17	41456413	G	A	0.0168559	1.03039e-07
Lymphocyte_percentage	17	41080195	A	G	0.0139887	5.42941e-15
Lymphocyte_percentage	3	12266855	A	G	-0.0147869	4.27687e-23
Lymphocyte_percentage	2	54048424	CT	C	-0.0191873	2.33742e-13
Lymphocyte_percentage	9	139897983	G	GCAGTGGCACAATCT	-0.0160083	2.4492e-17
Lymphocyte_percentage	7	971124	G	A	0.0156747	6.1268e-18
Lymphocyte_percentage	10	50303536	T	C	-0.0176165	5.84503e-15
Lymphocyte_percentage	5	96275166	T	C	-0.015221	3.86347e-23
Lymphocyte_percentage	5	110566360	T	C	-0.0298144	2.54928e-11
Lymphocyte_percentage	8	48651633	G	A	-0.0386538	8.1946e-11
Lymphocyte_percentage	1	111726213	A	G	0.0157276	1.16327e-13
Lymphocyte_percentage	3	98393085	A	T	0.0148583	1.10957e-19
Lymphocyte_percentage	5	52072645	A	T	0.0286314	6.12421e-12
Lymphocyte_percentage	11	126181847	A	C	0.0180858	3.58987e-16
Lymphocyte_percentage	3	18761623	CT	C	0.0209482	8.68748e-15
Lymphocyte_percentage	19	12994316	G	GATTTCGAAACCAGCCTGGCCAGC	-0.0185982	6.15056e-17
Lymphocyte_percentage	5	134453073	T	C	-0.0154461	9.61122e-17
Lymphocyte_percentage	5	134722833	A	C	0.0517163	6.1013e-11
Lymphocyte_percentage	19	40807764	TA	T	0.0253255	3.29884e-08
Lymphocyte_percentage	19	40336269	C	A	-0.0544298	7.37372e-11
Lymphocyte_percentage	8	9183664	A	G	0.0274036	1.0175e-12
Lymphocyte_percentage	8	101166902	A	C	0.015995	1.66419e-08
Lymphocyte_percentage	8	101484638	G	C	-0.014748	2.93512e-20
Lymphocyte_percentage	2	112643284	T	C	-0.0207796	3.65914e-08
Lymphocyte_percentage	2	112785770	G	A	0.0174322	4.243e-13
Lymphocyte_percentage	2	112323561	A	T	-0.0210455	1.0119e-13
Lymphocyte_percentage	15	75130573	A	G	0.016642	2.51058e-22
Lymphocyte_percentage	1	20916238	A	G	0.0170901	2.86825e-20
Lymphocyte_percentage	4	56471551	G	A	-0.0177291	6.9158e-19
Lymphocyte_percentage	9	82277217	A	C	0.0165497	1.0492e-20
Lymphocyte_percentage	10	112650055	T	C	0.0257483	2.14337e-12
Lymphocyte_percentage	2	31463850	G	A	0.0170602	1.13942e-18
Lymphocyte_percentage	22	40814500	C	T	0.0164342	1.05351e-22
Lymphocyte_percentage	X	153904397	G	A	-0.0127458	6.6009e-11
Lymphocyte_percentage	X	153468346	CT	C	-0.0154031	8.98713e-11
Lymphocyte_percentage	6	23528075	TA	T	0.0160428	4.03195e-22
Lymphocyte_percentage	8	5541910	C	T	-0.0198494	7.73158e-15
Lymphocyte_percentage	11	108262397	C	T	0.0156569	8.36457e-25
Lymphocyte_percentage	2	27243001	T	C	-0.0170314	4.99075e-18
Lymphocyte_percentage	2	223982434	G	A	-0.0160832	6.87398e-22
Lymphocyte_percentage	4	73889388	A	C	-0.0133874	4.01244e-11
Lymphocyte_percentage	4	74603666	C	CT	-0.0229492	1.8591e-33
Lymphocyte_percentage	X	102944573	CT	C	-0.0131995	6.64994e-19
Lymphocyte_percentage	17	80975086	A	AG	0.018447	3.4519e-17
Lymphocyte_percentage	19	40807764	TA	T	0.0260187	2.25983e-08
Lymphocyte_percentage	19	40941498	T	C	-0.0215459	1.78046e-13
Lymphocyte_percentage	1	211698659	G	A	0.0190868	7.08701e-16
Lymphocyte_percentage	5	88117027	T	A	0.0170084	9.20361e-19
Lymphocyte_percentage	11	123344435	T	C	0.0199842	3.56104e-15
Lymphocyte_percentage	2	237780727	T	C	0.0152962	7.00137e-13
Lymphocyte_percentage	3	119797879	C	G	0.015102	9.80689e-19
Lymphocyte_percentage	20	34350306	C	T	-0.0233583	2.91829e-11
Lymphocyte_percentage	14	99787017	T	C	0.0140856	6.70954e-17
Lymphocyte_percentage	7	65264524	T	C	-0.0229493	7.81344e-10
Lymphocyte_percentage	3	135874932	G	T	0.0154532	1.32688e-13
Lymphocyte_percentage	2	62554797	A	G	-0.013866	1.56577e-17
Lymphocyte_percentage	5	178987556	TA	T	-0.0140193	5.25181e-20
Lymphocyte_percentage	3	39307162	A	G	0.0179562	2.57265e-11
Lymphocyte_percentage	8	142337790	T	C	0.0143075	2.1791e-16
Lymphocyte_percentage	7	45008506	T	C	-0.0189747	4.30746e-11
Lymphocyte_percentage	9	4099510	C	T	-0.0145529	4.41963e-16
Lymphocyte_percentage	13	47169273	T	C	0.0173395	6.41693e-12
Lymphocyte_percentage	19	52125447	T	C	0.0201768	9.87157e-08
Lymphocyte_percentage	19	51879291	A	G	0.015067	5.5939e-13
Lymphocyte_percentage	1	196810088	T	C	-0.0201434	9.53935e-12
Lymphocyte_percentage	8	72891748	A	G	-0.0163769	6.37599e-13
Lymphocyte_percentage	6	410417	A	G	-0.0138937	2.18661e-21
Lymphocyte_percentage	6	82463376	T	C	0.0150558	1.44463e-13
Lymphocyte_percentage	8	22974450	T	C	-0.0161903	2.08361e-08
Lymphocyte_percentage	20	35604037	C	A	-0.0168454	6.70443e-12
Lymphocyte_percentage	6	159274336	T	C	-0.0258973	2.15463e-09
Lymphocyte_percentage	16	3517635	G	C	-0.0166047	9.63951e-12
Lymphocyte_percentage	10	70986252	T	A	0.0137812	3.86783e-17
Lymphocyte_percentage	8	119650550	A	C	-0.0230376	1.20799e-09
Lymphocyte_percentage	11	119029849	T	C	0.0141546	3.4203e-15
Lymphocyte_percentage	1	247577966	G	T	0.0297078	2.42006e-07
Lymphocyte_percentage	1	247613020	C	T	0.0404517	2.12502e-08
Lymphocyte_percentage	10	103822134	T	C	-0.0440078	1.41042e-08
Lymphocyte_percentage	17	73064951	A	G	-0.0143626	9.41072e-15
Lymphocyte_percentage	17	28077000	C	T	0.0208164	4.1944e-10
Lymphocyte_percentage	12	21343886	G	A	-0.0197925	2.22625e-09
Lymphocyte_percentage	12	21718747	A	ACAATGT	-0.0170098	1.85822e-12
Lymphocyte_percentage	17	66428751	T	C	-0.0184499	8.33234e-11
Lymphocyte_percentage	17	16839901	G	A	0.0192709	1.6388e-10
Lymphocyte_percentage	17	65104666	G	T	-0.013473	1.24234e-20
Lymphocyte_percentage	17	75369578	C	T	-0.0135858	1.4019e-21
Lymphocyte_percentage	9	137871122	G	A	-0.0149525	8.343e-20
Lymphocyte_percentage	6	151872567	C	T	0.0148967	5.00196e-20
Lymphocyte_percentage	8	22785768	T	C	0.0143436	1.15891e-13
Lymphocyte_percentage	21	43855067	C	A	0.0148593	2.25353e-10
Lymphocyte_percentage	22	42176917	T	A	0.0219811	1.98577e-19
Lymphocyte_percentage	18	67533332	C	T	0.0145656	2.66741e-20
Lymphocyte_percentage	1	161594822	T	TA	0.0239585	2.01105e-11
Lymphocyte_percentage	1	8904208	CT	C	0.0152697	3.56586e-19
Lymphocyte_percentage	1	24263412	T	C	-0.0157926	7.33494e-19
Lymphocyte_percentage	22	28845498	T	G	-0.0198049	5.92392e-12
Lymphocyte_percentage	2	227291731	G	C	0.0181965	6.64301e-13
Lymphocyte_percentage	3	56599469	CT	C	-0.0146544	3.18318e-21
Lymphocyte_percentage	11	47245494	T	A	-0.0197545	4.17478e-12
Lymphocyte_percentage	12	56435504	C	G	-0.0153459	1.63708e-17
Lymphocyte_percentage	2	97187605	T	C	0.0160692	2.53712e-15
Lymphocyte_percentage	22	18177283	A	T	0.0144888	1.16301e-24
Lymphocyte_percentage	17	36594647	A	G	-0.0164495	7.11116e-15
Lymphocyte_percentage	10	98380137	C	T	-0.0183334	4.9337e-13
Lymphocyte_percentage	8	68850486	G	A	0.0147811	5.61475e-20
Lymphocyte_percentage	1	56331635	A	G	-0.0135081	6.58504e-16
Lymphocyte_percentage	10	90742008	G	A	-0.0141654	1.82604e-18
Lymphocyte_percentage	1	56760199	C	T	-0.0197642	1.305e-07
Lymphocyte_percentage	5	68610289	C	CA	0.0143323	3.69001e-22
Lymphocyte_percentage	21	43482046	A	T	-0.0141335	3.2987e-16
Lymphocyte_percentage	1	206670653	G	C	0.0145569	3.15556e-17
Lymphocyte_percentage	11	2325427	C	T	0.0505203	5.29189e-09
Lymphocyte_percentage	15	48668941	A	T	-0.0182354	3.68635e-12
Lymphocyte_percentage	2	136981610	T	TCCATACCTTCA	0.0247037	2.84515e-10
Lymphocyte_percentage	10	22942803	A	AAAAT	0.0210859	6.36016e-11
Lymphocyte_percentage	6	137082948	G	A	-0.0145556	1.20302e-19
Lymphocyte_percentage	4	144896336	G	A	0.0155118	2.29952e-19
Lymphocyte_percentage	6	137996134	A	G	0.0142685	4.72751e-20
Lymphocyte_percentage	11	3856668	A	G	-0.014205	2.19053e-22
Lymphocyte_percentage	13	40355913	T	C	0.0148108	4.52735e-17
Lymphocyte_percentage	3	108294580	C	T	0.01642	1.91389e-16
Lymphocyte_percentage	1	212868713	A	G	-0.0166416	8.11099e-14
Lymphocyte_percentage	8	103411505	AT	A	-0.0146886	4.85623e-21
Lymphocyte_percentage	12	121877183	C	CT	0.014493	2.04036e-22
Lymphocyte_percentage	11	64018104	AC	A	-0.0333466	1.58202e-09
Lymphocyte_percentage	7	6475831	T	C	0.0161283	7.46108e-12
Mean_corpuscular_volume	17	74478576	A	G	-0.0178565	1.7869e-12
Mean_corpuscular_volume	11	50222687	A	G	0.0623937	2.31464e-09
Mean_corpuscular_volume	10	101305342	A	G	0.0321883	5.67429e-60
Mean_corpuscular_volume	1	26487940	G	A	-0.0123893	2.70678e-09
Mean_corpuscular_volume	12	120230481	T	G	0.0558643	1.50416e-10
Mean_corpuscular_volume	12	120668534	A	G	0.0376733	1.82509e-07
Mean_corpuscular_volume	19	41737851	A	C	0.015347	3.86983e-18
Mean_corpuscular_volume	15	40800492	C	CTTTA	0.0216082	7.24775e-13
Mean_corpuscular_volume	11	86294855	C	G	-0.0145002	1.88696e-19
Mean_corpuscular_volume	2	182085179	CTCTT	C	0.0159316	1.28551e-15
Mean_corpuscular_volume	13	51516310	G	A	-0.0432216	2.88054e-10
Mean_corpuscular_volume	10	127532782	C	A	0.014112	7.05573e-22
Mean_corpuscular_volume	13	33353436	T	A	-0.0139173	1.60552e-23
Mean_corpuscular_volume	1	26757487	C	T	0.0230524	7.87612e-20
Mean_corpuscular_volume	1	200313659	C	CA	-0.0149417	4.15682e-19
Mean_corpuscular_volume	3	183752773	A	G	-0.024106	1.14827e-07
Mean_corpuscular_volume	1	224310257	A	G	0.0140143	7.12978e-21
Mean_corpuscular_volume	22	50963540	G	C	-0.0504855	2.48508e-111
Mean_corpuscular_volume	22	50967912	T	C	-0.0591567	7.51359e-12
Mean_corpuscular_volume	22	50964153	T	C	-0.0324361	1.97503e-20
Mean_corpuscular_volume	3	67425963	T	G	0.0216831	8.07494e-12
Mean_corpuscular_volume	8	66792632	G	T	0.0143903	1.1248e-18
Mean_corpuscular_volume	17	1782952	G	A	-0.0232191	4.62208e-12
Mean_corpuscular_volume	17	1970201	C	A	0.0134104	5.022e-15
Mean_corpuscular_volume	17	1283673	A	G	-0.023851	2.97858e-08
Mean_corpuscular_volume	3	183875822	C	T	-0.0145064	4.45118e-19
Mean_corpuscular_volume	1	25851977	G	A	-0.0233861	6.71286e-39
Mean_corpuscular_volume	20	47450063	T	C	-0.0150727	1.09629e-17
Mean_corpuscular_volume	3	125902417	A	G	0.0140513	3.35997e-24
Mean_corpuscular_volume	12	24190080	A	G	-0.03943	2.63351e-11
Mean_corpuscular_volume	7	124543209	T	C	0.0159235	5.91669e-18
Mean_corpuscular_volume	6	139854972	T	C	-0.0455536	4.83601e-152
Mean_corpuscular_volume	6	139852610	T	C	0.091692	2.12004e-85
Mean_corpuscular_volume	6	139855050	C	T	0.0836067	1.21355e-31
Mean_corpuscular_volume	1	51746188	T	TTTTC	0.0232244	7.58607e-13
Mean_corpuscular_volume	17	57298806	CAATA	C	0.0145905	4.00522e-27
Mean_corpuscular_volume	X	123291287	A	G	-0.0141326	1.54163e-14
Mean_corpuscular_volume	22	24613952	A	G	0.0201726	1.29995e-13
Mean_corpuscular_volume	1	46441649	C	CT	0.0145567	1.4446e-26
Mean_corpuscular_volume	7	6100881	A	G	-0.0142514	2.73827e-25
Mean_corpuscular_volume	2	100764125	C	T	0.0147907	4.3089e-20
Mean_corpuscular_volume	1	209936914	T	C	-0.0169662	1.24026e-15
Mean_corpuscular_volume	7	1106981	C	T	-0.014195	6.53289e-28
Mean_corpuscular_volume	16	81070697	A	G	-0.0213015	1.03794e-12
Mean_corpuscular_volume	6	122893798	CA	C	-0.0162462	1.23543e-16
Mean_corpuscular_volume	2	113853381	G	A	-0.0144645	3.86531e-21
Mean_corpuscular_volume	18	51727064	G	C	-0.0149143	5.35373e-20
Mean_corpuscular_volume	15	56543422	C	T	-0.0263051	1.97106e-55
Mean_corpuscular_volume	15	56043558	T	C	0.0152904	2.25875e-12
Mean_corpuscular_volume	12	12883648	GTT	G	0.0211829	9.43504e-13
Mean_corpuscular_volume	12	13123866	A	G	-0.0351209	8.31832e-10
Mean_corpuscular_volume	15	33001734	A	T	0.0182476	7.14427e-14
Mean_corpuscular_volume	1	154135445	C	T	0.0194158	3.12102e-15
Mean_corpuscular_volume	1	154127549	G	C	-0.0322505	5.27039e-09
Mean_corpuscular_volume	1	153914261	G	C	-0.0217882	7.47494e-09
Mean_corpuscular_volume	13	52495390	T	C	-0.0378419	2.9562e-10
Mean_corpuscular_volume	5	65407896	T	TA	-0.0196283	4.0956e-08
Mean_corpuscular_volume	20	50977638	G	GT	0.0122569	8.21298e-12
Mean_corpuscular_volume	7	26612133	G	A	0.0115011	3.50543e-13
Mean_corpuscular_volume	3	125148476	G	A	0.0152609	5.22543e-09
Mean_corpuscular_volume	11	5319208	G	A	0.0111082	3.2651e-16
Mean_corpuscular_volume	6	18803951	C	T	-0.0113941	3.74001e-14
Mean_corpuscular_volume	5	107361422	A	G	0.0163997	5.44343e-09
Mean_corpuscular_volume	1	236105910	T	C	0.0178847	3.46923e-08
Mean_corpuscular_volume	6	6925077	C	T	0.0140128	2.05118e-09
Mean_corpuscular_volume	6	7231796	A	G	0.0476156	2.72878e-07
Mean_corpuscular_volume	13	114955746	T	C	0.0168867	1.53038e-08
Mean_corpuscular_volume	12	122672744	G	C	-0.0122947	3.85713e-21
Mean_corpuscular_volume	7	30494022	A	T	0.0112196	3.32247e-16
Mean_corpuscular_volume	3	123105643	T	C	-0.0134552	3.38024e-10
Mean_corpuscular_volume	12	86137559	T	TA	-0.0145716	1.29903e-09
Mean_corpuscular_volume	12	123736084	T	G	0.0118839	1.93941e-12
Mean_corpuscular_volume	9	19291701	TAA	T	0.0118041	1.3224e-13
Mean_corpuscular_volume	3	50136463	A	G	0.0214299	4.91874e-27
Mean_corpuscular_volume	5	9580116	G	A	-0.0173048	1.70547e-08
Mean_corpuscular_volume	4	123005534	A	G	-0.0132775	8.02565e-11
Mean_corpuscular_volume	6	57054843	G	C	-0.0151544	3.90188e-09
Mean_corpuscular_volume	12	121290706	T	A	-0.0378258	6.87189e-15
Mean_corpuscular_volume	12	121359586	A	G	0.0193735	5.46711e-22
Mean_corpuscular_volume	15	85179832	CAAAAAA	C	-0.0138519	3.72025e-10
Mean_corpuscular_volume	12	48409054	A	C	0.0159639	2.46581e-32
Mean_corpuscular_volume	3	121407834	T	C	-0.0120362	1.7614e-11
Mean_corpuscular_volume	14	64639171	T	G	-0.0285471	8.76061e-08
Mean_corpuscular_volume	3	46194690	G	C	0.0412765	1.52763e-08
Mean_corpuscular_volume	3	46322585	T	TA	-0.0116753	8.32463e-15
Mean_corpuscular_volume	8	26249018	G	A	0.0149297	1.85773e-16
Mean_corpuscular_volume	15	93567527	T	C	-0.0153259	1.5047e-15
Mean_corpuscular_volume	8	126500031	G	C	-0.0139077	1.76732e-21
Mean_corpuscular_volume	12	50672793	CT	C	-0.0138513	2.7719e-21
Mean_corpuscular_volume	11	64004643	G	C	-0.0326038	1.9206e-10
Mean_corpuscular_volume	12	51607339	T	C	0.0259735	2.83711e-09
Mean_corpuscular_volume	12	51129238	G	GTTTTTTT	-0.0131702	4.83615e-15
Mean_corpuscular_volume	8	101484638	G	C	-0.0136941	3.69575e-21
Mean_corpuscular_volume	8	101658496	T	C	-0.0202274	6.19651e-09
Mean_corpuscular_volume	9	99892805	T	C	-0.0414298	2.97933e-10
Mean_corpuscular_volume	5	138300241	T	C	-0.0576777	8.74424e-10
Mean_corpuscular_volume	14	91988576	C	T	0.0135686	4.60069e-22
Mean_corpuscular_volume	7	32935434	A	C	-0.0138302	9.13973e-19
Mean_corpuscular_volume	5	36160668	G	A	0.0163593	1.37976e-13
Mean_corpuscular_volume	17	17192157	C	T	-0.0134234	1.959e-19
Mean_corpuscular_volume	17	17431208	A	C	-0.0279567	6.8108e-09
Mean_corpuscular_volume	12	2966098	A	G	-0.0176949	3.59479e-13
Mean_corpuscular_volume	4	79640271	T	C	0.0138071	1.12394e-18
Mean_corpuscular_volume	22	29239766	C	T	-0.0144813	5.2068e-09
Mean_corpuscular_volume	6	2765439	G	GC	-0.0122984	2.89383e-11
Mean_corpuscular_volume	18	55238820	G	A	-0.027177	2.71122e-07
Mean_corpuscular_volume	16	1853701	T	C	-0.0123179	6.20133e-11
Mean_corpuscular_volume	12	121173973	TG	T	-0.0515065	7.83294e-137
Mean_corpuscular_volume	18	666625	T	C	0.0198229	5.17525e-14
Mean_corpuscular_volume	8	108401111	T	A	0.0147382	6.40021e-24
Mean_corpuscular_volume	11	57421457	A	C	-0.0152645	3.83844e-16
Mean_corpuscular_volume	11	57179293	T	G	0.0152412	3.38226e-13
Mean_corpuscular_volume	11	111607290	A	G	-0.0205763	8.49951e-17
Mean_corpuscular_volume	6	110734999	G	T	0.0192946	5.49403e-16
Mean_corpuscular_volume	6	110257352	T	C	0.0176649	1.75105e-16
Mean_corpuscular_volume	6	110248776	T	C	-0.0220111	8.55784e-09
Mean_corpuscular_volume	18	57328396	A	G	-0.0232031	2.14664e-15
Mean_corpuscular_volume	2	231742711	G	T	-0.0189766	2.35847e-18
Mean_corpuscular_volume	2	160684717	TATTTTATATAA	T	0.0160314	4.49385e-34
Mean_corpuscular_volume	3	122205440	CT	C	-0.0211129	2.26619e-16
Mean_corpuscular_volume	5	111056726	A	C	0.0349087	1.33392e-13
Mean_corpuscular_volume	X	64462273	A	G	0.0322357	2.05442e-11
Mean_corpuscular_volume	22	40582484	T	C	-0.0157893	5.11897e-26
Mean_corpuscular_volume	19	35767933	A	G	-0.0195167	4.02014e-17
Mean_corpuscular_volume	19	35950174	G	A	-0.0155343	3.66811e-15
Mean_corpuscular_volume	15	66999095	T	C	0.016849	6.70829e-13
Mean_corpuscular_volume	15	66867861	A	G	0.0127009	5.16725e-12
Mean_corpuscular_volume	1	23746625	C	T	-0.0202951	2.05234e-19
Mean_corpuscular_volume	1	206847375	G	T	0.0158241	6.41771e-26
Mean_corpuscular_volume	11	66292363	T	TAA	-0.0398265	1.58239e-19
Mean_corpuscular_volume	11	65473798	C	A	0.015697	1.84604e-14
Mean_corpuscular_volume	11	65435383	AT	A	0.0411959	3.79525e-09
Mean_corpuscular_volume	X	64432121	TA	T	-0.0116551	7.68304e-11
Mean_corpuscular_volume	12	88366074	C	T	-0.0400174	4.08353e-09
Mean_corpuscular_volume	10	96156493	T	TA	0.0165158	5.03374e-30
Mean_corpuscular_volume	19	1992518	A	C	-0.0335471	1.56761e-14
Mean_corpuscular_volume	3	101242751	G	A	0.0171924	7.32683e-25
Mean_corpuscular_volume	12	48202046	T	C	-0.0134953	4.86783e-12
Mean_corpuscular_volume	12	48409054	A	C	0.0151876	2.29908e-17
Mean_corpuscular_volume	12	48160770	C	T	0.0154644	6.68106e-09
Mean_corpuscular_volume	10	90761020	C	CTT	0.0163398	6.4176e-35
Mean_corpuscular_volume	20	42657273	TACAG	T	-0.0176952	1.2625e-16
Mean_corpuscular_volume	20	42251442	G	A	0.0226875	9.79766e-13
Mean_corpuscular_volume	20	42848671	G	T	0.0128082	1.57791e-09
Mean_corpuscular_volume	10	24858390	G	A	-0.0190607	8.4019e-21
Mean_corpuscular_volume	12	125303274	CT	C	-0.0239255	2.06405e-17
Mean_corpuscular_volume	14	65095844	C	T	-0.0168519	2.75329e-19
Mean_corpuscular_volume	14	65295646	C	T	-0.0244008	1.46984e-08
Mean_corpuscular_volume	14	65392413	A	T	0.0130534	1.72292e-12
Mean_corpuscular_volume	9	20833244	G	A	-0.0185131	1.22562e-20
Mean_corpuscular_volume	9	91392686	T	TTC	-0.0365019	2.94814e-14
Mean_corpuscular_volume	12	111905245	T	C	-0.0252058	4.12251e-16
Mean_corpuscular_volume	2	239069926	T	C	0.0162606	6.25551e-31
Mean_corpuscular_volume	3	176904954	CA	C	0.0171519	9.09834e-39
Mean_corpuscular_volume	14	105709606	T	A	-0.0183286	2.41601e-22
Mean_corpuscular_volume	13	113820136	T	C	-0.0187921	9.15714e-21
Mean_corpuscular_volume	13	113349819	A	G	-0.0228417	1.01907e-12
Mean_corpuscular_volume	13	113479820	A	G	0.0124456	8.37046e-09
Mean_corpuscular_volume	17	59794627	T	C	-0.0170512	1.51901e-22
Mean_corpuscular_volume	9	34062812	CA	C	0.0184071	5.71679e-19
Mean_corpuscular_volume	2	197048329	C	A	-0.0229321	5.61701e-15
Mean_corpuscular_volume	21	44925334	G	A	0.0153908	3.9512e-29
Mean_corpuscular_volume	14	55365331	A	T	-0.016374	2.07583e-22
Mean_corpuscular_volume	2	71618599	T	C	-0.0159421	9.10054e-22
Mean_corpuscular_volume	19	44268552	T	TTAC	-0.0194826	4.78423e-17
Mean_corpuscular_volume	19	46368222	T	G	-0.0261515	1.76213e-13
Mean_corpuscular_volume	2	53993037	T	TTCTTTGGTGCTCCATTGATAAGAGCACCC	0.0182394	1.40842e-18
Mean_corpuscular_volume	15	65734015	AAAAC	A	-0.0600029	5.10242e-153
Mean_corpuscular_volume	15	65986787	C	CA	-0.021519	4.99127e-21
Mean_corpuscular_volume	15	65101497	T	G	-0.0246707	5.92853e-08
Mean_corpuscular_volume	6	135227089	T	C	0.0753367	2.3e-308
Mean_corpuscular_volume	6	135240768	T	C	-0.0967466	8.20352e-118
Mean_corpuscular_volume	6	135147576	T	C	-0.163961	1.24406e-89
Mean_corpuscular_volume	7	129602879	A	G	0.0160997	3.45054e-11
Mean_corpuscular_volume	7	129592510	T	G	-0.0171884	2.62664e-10
Mean_corpuscular_volume	17	45888374	G	A	0.0294203	1.09503e-12
Mean_corpuscular_volume	8	98708415	C	G	0.0280805	1.04293e-12
Mean_corpuscular_volume	7	123442306	C	CTTAAA	-0.0267547	6.35209e-13
Mean_corpuscular_volume	11	9764832	C	A	0.0154809	8.64487e-22
Mean_corpuscular_volume	12	27090550	C	A	0.0223378	9.37114e-14
Mean_corpuscular_volume	18	46448805	C	T	0.014886	2.92679e-28
Mean_corpuscular_volume	11	8005470	A	G	0.0230914	1.97539e-13
Mean_corpuscular_volume	13	28875309	GA	G	-0.023945	2.83397e-14
Mean_corpuscular_volume	8	103353730	C	T	-0.0147881	2.83574e-26
Mean_corpuscular_volume	5	86773181	A	G	0.0307903	2.79096e-12
Mean_corpuscular_volume	7	43655092	G	GTATTT	0.0174084	7.48588e-17
Mean_corpuscular_volume	X	75251358	GA	G	-0.0241946	1.24916e-07
Mean_corpuscular_volume	6	52630153	C	T	-0.0151359	8.17027e-21
Mean_corpuscular_volume	X	75127169	CT	C	0.0259567	1.66147e-11
Mean_corpuscular_volume	7	17814536	G	A	-0.0146149	1.34671e-16
Mean_corpuscular_volume	1	29567412	C	T	0.0154202	1.81059e-30
Mean_corpuscular_volume	1	234734956	C	T	0.0146364	1.83014e-15
Mean_corpuscular_volume	1	234645355	CG	C	0.0118094	4.88306e-10
Mean_corpuscular_volume	1	225974887	T	G	-0.0225776	2.90899e-13
Mean_corpuscular_volume	1	225588376	C	T	0.0163827	4.29464e-10
Mean_corpuscular_volume	1	226421157	G	T	-0.056253	3.76852e-07
Mean_corpuscular_volume	6	36999980	G	C	0.0759547	2.52798e-12
Mean_corpuscular_volume	6	36550277	CAA	C	-0.0165265	5.25527e-12
Mean_corpuscular_volume	6	37349033	A	G	-0.0126529	2.10653e-11
Mean_corpuscular_volume	16	31002664	A	G	0.0239219	1.12677e-45
Mean_corpuscular_volume	16	31461820	C	T	-0.0195086	1.20816e-11
Mean_corpuscular_volume	8	86253296	C	T	0.0157106	8.0551e-27
Mean_corpuscular_volume	15	78724256	A	G	-0.0165765	6.07529e-14
Mean_corpuscular_volume	15	78546918	A	G	-0.0437681	3.43218e-08
Mean_corpuscular_volume	7	149261825	A	C	-0.0610878	4.44411e-12
Mean_corpuscular_volume	X	74146249	G	T	-0.0263236	2.39458e-11
Mean_corpuscular_volume	X	74188051	G	A	0.0240102	4.19823e-11
Mean_corpuscular_volume	5	156398169	G	C	0.0157514	4.26249e-23
Mean_corpuscular_volume	15	44027885	C	T	-0.0491907	2.53055e-12
Mean_corpuscular_volume	11	95586200	TTA	T	-0.0157011	1.151e-24
Mean_corpuscular_volume	2	62183460	C	A	0.0194824	2.17214e-22
Mean_corpuscular_volume	2	61730787	A	C	-0.0171586	9.01441e-18
Mean_corpuscular_volume	1	242034263	G	A	-0.042304	2.92126e-12
Mean_corpuscular_volume	7	18293221	T	C	0.0139392	1.09067e-16
Mean_corpuscular_volume	17	21200503	G	T	0.0177439	8.98681e-24
Mean_corpuscular_volume	2	59901642	T	C	0.0165306	3.9133e-13
Mean_corpuscular_volume	5	40770214	ATATAGT	A	-0.014491	1.31149e-15
Mean_corpuscular_volume	11	74245376	CA	C	0.0165728	1.61515e-10
Mean_corpuscular_volume	17	40492373	C	CA	0.0133333	4.24225e-15
Mean_corpuscular_volume	17	40377168	A	G	0.0209772	1.47232e-07
Mean_corpuscular_volume	4	39357183	AT	A	-0.0242571	4.49194e-69
Mean_corpuscular_volume	19	59007566	T	G	-0.0160223	5.05926e-10
Mean_corpuscular_volume	11	32428174	AT	A	-0.0135122	1.02527e-11
Mean_corpuscular_volume	14	102974999	T	C	-0.0244016	2.4305e-51
Mean_corpuscular_volume	15	69400809	G	C	0.0468217	9.93991e-08
Mean_corpuscular_volume	2	160781240	T	TG	-0.0150533	9.87618e-23
Mean_corpuscular_volume	20	33202123	G	GAAAACAAATA	0.0162334	3.01795e-10
Mean_corpuscular_volume	20	54964361	A	G	-0.0135119	3.34983e-12
Mean_corpuscular_volume	4	71799669	T	C	0.0444079	1.01507e-07
Mean_corpuscular_volume	8	6354171	C	G	0.0136004	3.8462e-12
Mean_corpuscular_volume	4	1717171	G	A	-0.0121227	4.62377e-15
Mean_corpuscular_volume	6	126227121	A	G	0.0173572	2.46201e-09
Mean_corpuscular_volume	12	988623	TG	T	-0.0123487	1.89953e-18
Mean_corpuscular_volume	8	19852176	T	TTC	0.0134652	1.09948e-11
Mean_corpuscular_volume	6	43091942	A	C	0.0355437	8.4247e-08
Mean_corpuscular_volume	11	36458997	G	A	-0.0287792	5.427e-08
Mean_corpuscular_volume	2	208405892	A	G	0.0125024	1.55501e-13
Mean_corpuscular_volume	4	110868335	GAAAAAAA	G	-0.012087	7.25948e-16
Mean_corpuscular_volume	11	93761238	A	C	-0.0118775	6.92968e-16
Mean_corpuscular_volume	2	190423096	T	C	0.0121076	6.58512e-15
Mean_corpuscular_volume	7	138814727	G	C	0.04331	6.96451e-08
Mean_corpuscular_volume	1	11252716	T	C	0.0138703	1.85029e-11
Mean_corpuscular_volume	3	25337483	C	T	-0.0146329	3.68719e-11
Mean_corpuscular_volume	1	2300557	A	G	-0.0149938	3.00115e-11
Mean_corpuscular_volume	17	1762923	C	G	-0.0124886	8.68416e-17
Mean_corpuscular_volume	17	1283673	A	G	-0.0237157	3.67856e-08
Mean_corpuscular_volume	11	18637498	C	CTCT	-0.0326848	3.48284e-08
Mean_corpuscular_volume	17	17644405	A	G	-0.0244549	7.42658e-11
Mean_corpuscular_volume	17	18178876	C	T	-0.0392015	1.27259e-07
Mean_corpuscular_volume	8	99581930	T	TAC	-0.0329254	3.41231e-08
Mean_corpuscular_volume	7	16691511	T	C	0.0129501	8.01054e-14
Mean_corpuscular_volume	1	150551295	C	T	0.0311384	3.24956e-08
Mean_corpuscular_volume	10	6951867	C	T	-0.0123084	1.00341e-15
Mean_corpuscular_volume	5	118603817	A	G	0.0140796	1.66677e-11
Mean_corpuscular_volume	6	113507710	A	ATG	-0.0126217	3.19005e-19
Mean_corpuscular_volume	1	43423622	C	T	-0.0134603	3.04049e-12
Mean_corpuscular_volume	2	68578058	G	C	-0.0126951	7.11002e-14
Mean_corpuscular_volume	1	118374990	T	TTTAA	0.0457	4.70733e-14
Mean_corpuscular_volume	1	118562623	G	A	0.0664158	4.72179e-10
Mean_corpuscular_volume	1	118307676	T	C	-0.0576066	1.48672e-08
Mean_corpuscular_volume	3	127868032	C	CT	-0.0137838	3.74376e-13
Mean_corpuscular_volume	18	3608086	T	G	-0.0127404	7.40174e-12
Mean_corpuscular_volume	18	3652507	AT	A	0.0138772	1.88799e-09
Mean_corpuscular_volume	2	102941338	T	C	-0.0122371	4.55225e-15
Mean_corpuscular_volume	16	2588909	C	T	-0.0552359	8.09183e-08
Mean_corpuscular_volume	18	12914516	T	G	-0.0133578	1.73971e-12
Mean_corpuscular_volume	18	9071475	T	G	0.0173124	3.0243e-09
Mean_corpuscular_volume	3	196231122	T	A	-0.0236588	3.07469e-34
Mean_corpuscular_volume	3	196037139	AT	A	-0.0224236	1.1931e-22
Mean_corpuscular_volume	3	196146718	T	C	-0.0437355	9.29328e-11
Mean_corpuscular_volume	20	32127671	T	A	-0.0184602	1.3136e-08
Mean_corpuscular_volume	7	157054169	C	CAT	-0.0171928	7.31551e-09
Mean_corpuscular_volume	9	130277763	G	A	0.0130312	3.04206e-11
Mean_corpuscular_volume	3	47093206	A	C	-0.0199847	1.99413e-08
Mean_corpuscular_volume	17	20374951	C	T	-0.0349933	1.12115e-96
Mean_corpuscular_volume	17	21157126	G	A	-0.0155409	8.27771e-15
Mean_corpuscular_volume	X	49693196	C	CTGTT	0.0124916	7.30728e-09
Mean_corpuscular_volume	22	45560584	C	T	0.0121455	1.23324e-12
Mean_corpuscular_volume	2	110461325	T	G	-0.0204404	2.79729e-08
Mean_corpuscular_volume	14	36132144	T	G	0.0174528	8.37552e-09
Mean_corpuscular_volume	22	36425023	A	G	-0.0420069	1.77428e-13
Mean_corpuscular_volume	22	36677914	G	A	-0.0169478	1.34739e-20
Mean_corpuscular_volume	4	77164337	T	C	0.0147708	8.93178e-10
Mean_corpuscular_volume	2	25195577	C	T	-0.0137695	2.2396e-10
Mean_corpuscular_volume	16	72114038	CT	C	-0.0152381	3.76527e-10
Mean_corpuscular_volume	10	97860142	T	TA	0.0164076	4.76893e-09
Mean_corpuscular_volume	14	66353557	T	C	0.0124766	1.71258e-12
Mean_corpuscular_volume	19	40837034	A	G	0.012464	4.56077e-12
Mean_corpuscular_volume	21	40464713	T	TA	0.0129665	2.33798e-12
Mean_corpuscular_volume	8	81840542	T	G	0.0115744	1.19413e-14
Mean_corpuscular_volume	7	128614613	C	T	0.0112818	3.881e-18
Mean_corpuscular_volume	8	61588391	AT	A	0.0114076	5.47755e-18
Mean_corpuscular_volume	8	144375859	T	G	0.0130921	9.96666e-11
Mean_corpuscular_volume	12	63299755	T	C	0.0117205	3.16261e-18
Mean_corpuscular_volume	14	100600803	A	G	-0.0123378	1.52275e-16
Mean_corpuscular_volume	2	37565184	G	A	-0.0204673	2.76793e-08
Mean_corpuscular_volume	10	60366202	TG	T	0.0131257	2.47481e-11
Mean_corpuscular_volume	5	7870083	C	A	0.0116815	2.29183e-19
Mean_corpuscular_volume	20	62321128	A	G	0.0557007	1.89544e-13
Mean_corpuscular_volume	20	62441599	T	A	0.0195491	3.41797e-16
Mean_corpuscular_volume	5	177635181	T	G	0.0218733	1.28418e-08
Mean_corpuscular_volume	8	145163414	C	G	0.0425075	4.70139e-31
Mean_corpuscular_volume	9	104335586	A	T	-0.023307	3.15299e-08
Mean_corpuscular_volume	19	49378245	C	T	0.0123496	3.3257e-13
Mean_corpuscular_volume	20	17975820	A	C	-0.0175055	3.88913e-09
Mean_corpuscular_volume	X	11283825	A	G	-0.0148496	1.43384e-08
Mean_corpuscular_volume	10	28879240	CAAA	C	0.0117889	1.50039e-18
Mean_corpuscular_volume	15	44934255	G	T	0.0316747	7.9471e-08
Mean_corpuscular_volume	4	144892407	AT	A	-0.0189787	3.37375e-29
Mean_corpuscular_volume	8	23416887	T	C	-0.0236908	5.15161e-41
Mean_corpuscular_volume	8	22926498	A	G	0.0148418	1.25824e-13
Mean_corpuscular_volume	8	23380743	A	C	0.0143816	1.19403e-11
Mean_corpuscular_volume	20	57597970	C	A	-0.0272608	5.80113e-08
Mean_corpuscular_volume	6	10723449	C	A	0.016798	2.75609e-09
Mean_corpuscular_volume	19	53260735	CA	C	0.0134363	2.50035e-13
Mean_corpuscular_volume	1	179784071	T	C	-0.0353307	9.04951e-08
Mean_corpuscular_volume	5	61708832	C	CGA	0.0261196	5.06097e-08
Mean_corpuscular_volume	3	171338569	T	A	-0.0119806	4.42685e-17
Mean_corpuscular_volume	17	55329305	A	G	0.0133708	3.50741e-11
Mean_corpuscular_volume	1	63901428	T	A	-0.0124295	1.52463e-12
Mean_corpuscular_volume	2	10182818	A	AG	-0.0117179	1.73672e-16
Mean_corpuscular_volume	17	53175533	A	G	0.0162249	3.0289e-13
Mean_corpuscular_volume	17	2310611	T	C	-0.0153914	5.42517e-11
Mean_corpuscular_volume	19	34840228	T	C	0.0328571	3.10586e-08
Mean_corpuscular_volume	19	45361224	A	G	0.0138457	4.26793e-15
Mean_corpuscular_volume	4	105939408	T	C	-0.0153615	5.40587e-20
Mean_corpuscular_volume	4	105806108	T	A	-0.0399085	5.06177e-11
Mean_corpuscular_volume	15	56721875	G	A	-0.0253766	2.02181e-62
Mean_corpuscular_volume	15	57138501	G	A	-0.016187	3.83553e-09
Mean_corpuscular_volume	X	65236289	C	T	-0.0194475	1.41295e-11
Mean_corpuscular_volume	6	7723175	C	T	0.013569	3.19111e-15
Mean_corpuscular_volume	6	7231796	A	G	0.0478673	2.4946e-07
Mean_corpuscular_volume	3	128349376	G	T	-0.0325724	4.15392e-09
Mean_corpuscular_volume	19	11511413	C	T	-0.0507405	1.37189e-08
Mean_corpuscular_volume	8	95841114	T	G	0.0267898	1.57864e-09
Mean_corpuscular_volume	19	11997610	T	G	-0.0111481	7.58804e-17
Mean_corpuscular_volume	15	82304849	C	T	0.0157952	5.65514e-11
Mean_corpuscular_volume	15	81870620	C	T	-0.0144306	2.58395e-10
Mean_corpuscular_volume	11	48987480	T	C	-0.0297513	7.76759e-09
Mean_corpuscular_volume	11	49450921	A	G	0.0594857	1.06863e-07
Mean_corpuscular_volume	1	51515746	C	T	0.0240809	2.46572e-11
Mean_corpuscular_volume	17	27077331	G	A	0.0481272	7.82807e-100
Mean_corpuscular_volume	1	20973136	AAAAT	A	-0.0145491	3.22907e-17
Mean_corpuscular_volume	1	21353012	C	CA	0.0127326	3.98116e-12
Mean_corpuscular_volume	16	4907352	C	CA	0.0127723	8.7021e-23
Mean_corpuscular_volume	8	130689684	T	A	0.0245969	6.44124e-14
Mean_corpuscular_volume	1	110867817	CTG	C	-0.0127487	1.52335e-21
Mean_corpuscular_volume	21	38740824	G	A	0.0151141	4.62473e-13
Mean_corpuscular_volume	6	20686573	A	C	-0.0145146	8.36181e-14
Mean_corpuscular_volume	2	111591358	C	T	0.0652518	9.31456e-09
Mean_corpuscular_volume	6	107427166	A	G	-0.0141198	1.64411e-16
Mean_corpuscular_volume	7	18293221	T	C	0.0144871	3.96094e-29
Mean_corpuscular_volume	2	20355791	T	C	0.0137306	1.87725e-17
Mean_corpuscular_volume	6	127666751	CA	C	0.014657	7.19686e-18
Mean_corpuscular_volume	8	135652571	A	G	0.0180564	6.90908e-12
Mean_corpuscular_volume	9	114702729	T	A	-0.0575516	6.43156e-09
Mean_corpuscular_volume	9	114839327	G	A	0.0148155	5.86712e-11
Mean_corpuscular_volume	12	64857645	T	TG	-0.0185367	2.48246e-12
Mean_corpuscular_volume	1	249191706	G	A	0.0164139	1.81662e-14
Mean_corpuscular_volume	20	21368007	A	AAAGT	0.0285816	2.14804e-09
Mean_corpuscular_volume	20	21657502	T	C	-0.0428258	2.86561e-07
Mean_corpuscular_volume	22	38199950	T	C	-0.0131367	1.05616e-20
Mean_corpuscular_volume	11	85630123	T	C	-0.0194692	4.18093e-11
Mean_corpuscular_volume	16	11439639	T	C	0.0139479	7.26335e-16
Mean_corpuscular_volume	1	78086718	T	C	0.0248514	1.61013e-10
Mean_corpuscular_volume	15	75125645	A	C	-0.0152098	1.72899e-24
Mean_corpuscular_volume	5	142622664	A	G	-0.0176037	9.03546e-12
Mean_corpuscular_volume	7	21397471	G	A	-0.0139835	1.61757e-15
Mean_corpuscular_volume	4	6919661	G	A	-0.0134268	4.29141e-18
Mean_corpuscular_volume	14	73447240	T	A	0.0136787	4.58091e-19
Mean_corpuscular_volume	15	86252093	T	G	0.0188627	6.97474e-11
Mean_corpuscular_volume	2	111589695	C	T	0.020429	3.85959e-28
Mean_corpuscular_volume	2	111402871	T	C	0.0640086	9.63596e-13
Mean_corpuscular_volume	8	131179560	G	GA	-0.0126936	2.15524e-17
Mean_corpuscular_volume	1	114419489	T	C	0.0164984	1.3418e-11
Mean_corpuscular_volume	6	151875131	GCC	G	-0.0210528	7.52407e-10
Mean_corpuscular_volume	1	120257576	A	G	0.01332	1.07483e-14
Mean_corpuscular_volume	11	119023572	A	G	0.05364	6.84472e-07
Mean_corpuscular_volume	18	42008280	T	TCATATGC	-0.0190172	4.24241e-10
Mean_corpuscular_volume	14	50864159	C	G	-0.0136117	3.68342e-13
Mean_corpuscular_volume	4	57773567	CTTTTTTTTTT	C	-0.0173793	1.28163e-10
Mean_corpuscular_volume	5	75996909	A	G	-0.0296279	1.00488e-08
Mean_corpuscular_volume	5	75576729	C	T	-0.0209674	3.02323e-09
Mean_corpuscular_volume	14	68724790	G	A	-0.0219765	1.46884e-13
Mean_corpuscular_volume	14	69212948	T	A	0.0129761	2.00649e-11
Mean_corpuscular_volume	1	226606200	CTTT	C	0.0151775	2.2905e-11
Mean_corpuscular_volume	1	226421157	G	T	-0.0546006	8.20759e-07
Mean_corpuscular_volume	1	212789529	T	C	0.016065	4.51809e-09
Mean_corpuscular_volume	1	212429259	A	G	-0.0143713	3.01395e-09
Mean_corpuscular_volume	3	195779736	T	C	-0.0645106	4.1754e-228
Mean_corpuscular_volume	3	195774645	C	T	0.0261217	2.20128e-51
Mean_corpuscular_volume	3	195780970	A	G	-0.0552707	1.28558e-21
Mean_corpuscular_volume	4	55046930	T	C	0.0519968	5.69602e-12
Mean_corpuscular_volume	4	55067147	A	G	0.0633774	3.23205e-10
Mean_corpuscular_volume	4	55021940	G	A	0.0531918	4.17951e-09
Mean_corpuscular_volume	18	33619822	CAT	C	-0.0154736	2.33708e-11
Mean_corpuscular_volume	7	150759219	CGTGTGTGAGT	C	-0.0123542	1.39097e-17
Mean_corpuscular_volume	19	7191338	G	A	-0.0126704	7.24132e-16
Mean_corpuscular_volume	9	7057536	G	T	0.0129053	5.27744e-14
Mean_corpuscular_volume	2	70403407	C	T	0.0140176	1.38404e-12
Mean_corpuscular_volume	11	118681088	A	G	-0.0148196	9.95362e-11
Mean_corpuscular_volume	15	90128966	C	T	-0.0120529	1.00523e-19
Mean_corpuscular_volume	10	50312875	C	CAG	-0.0146645	6.46377e-12
Mean_corpuscular_volume	10	17252447	A	G	-0.0124684	2.6478e-20
Mean_corpuscular_volume	19	12014355	G	C	-0.0124794	1.71253e-21
Mean_corpuscular_volume	3	185529653	T	TCTCTCTCTCTCTCC	-0.0143982	1.002e-13
Mean_corpuscular_volume	1	27102537	T	C	0.0211063	3.38459e-10
Mean_corpuscular_volume	6	24953837	A	G	0.109853	5.31679e-29
Mean_corpuscular_volume	6	24866495	G	A	0.0439796	1.52971e-19
Mean_corpuscular_volume	12	58045237	A	G	-0.0133028	2.56072e-16
Mean_corpuscular_volume	6	121729745	A	G	-0.0164365	2.7162e-19
Mean_corpuscular_volume	15	36870255	C	T	-0.0128306	8.25849e-17
Mean_corpuscular_volume	1	109817192	G	A	0.0148897	4.19582e-12
Mean_corpuscular_volume	9	35014433	CT	C	0.0161639	4.60558e-12
Mean_corpuscular_volume	11	62677790	A	G	-0.0399255	1.53868e-08
Mean_corpuscular_volume	12	133296609	C	T	0.0550774	7.91952e-11
Mean_corpuscular_volume	12	133732624	T	C	-0.0118222	6.61582e-13
Mean_corpuscular_volume	19	3165239	G	A	0.0123727	6.9064e-21
Mean_corpuscular_volume	20	26264416	G	A	-0.0129142	3.45141e-16
Mean_corpuscular_volume	7	27208280	T	C	-0.0124238	5.48596e-20
Mean_corpuscular_volume	15	89190086	T	C	0.0124096	5.71129e-20
Mean_corpuscular_volume	X	53937194	T	C	-0.0282898	1.55381e-08
Mean_corpuscular_volume	17	79525660	G	A	-0.0165544	9.96441e-11
Mean_corpuscular_volume	22	39919998	CTTTTTTTTTTTTTT	C	0.0135349	8.16175e-14
Mean_corpuscular_volume	4	69771283	G	C	-0.0224258	1.13463e-11
Mean_corpuscular_volume	4	69537475	G	A	-0.0124268	8.9997e-17
Mean_corpuscular_volume	4	120267075	C	CT	-0.0135087	3.63673e-14
Mean_corpuscular_volume	1	92758570	T	C	-0.057418	2.49832e-08
Mean_corpuscular_volume	19	14529082	T	C	0.0358132	1.77695e-14
Mean_corpuscular_volume	4	128469565	G	A	-0.0755899	1.2342e-12
Mean_corpuscular_volume	16	67876823	G	A	-0.036939	2.0261e-19
Mean_corpuscular_volume	20	31125583	C	CT	-0.0244949	4.65736e-32
Mean_corpuscular_volume	20	30644320	GA	G	0.0221542	2.09188e-20
Mean_corpuscular_volume	20	31214403	G	A	0.0123735	1.78906e-11
Mean_corpuscular_volume	12	54685880	T	C	0.0487389	3.54917e-32
Mean_corpuscular_volume	11	94886632	T	C	0.02535	3.12468e-61
Mean_corpuscular_volume	5	88191635	T	C	0.0271974	1.35719e-35
Mean_corpuscular_volume	5	88180196	C	T	-0.0343562	3.60467e-14
Mean_corpuscular_volume	16	67232360	C	T	0.0407146	9.8075e-14
Mean_corpuscular_volume	16	67030843	T	C	-0.151827	4.88478e-32
Mean_corpuscular_volume	16	67421798	G	A	0.0615935	2.68229e-15
Mean_corpuscular_volume	16	30987380	GT	G	0.0236475	1.68252e-36
Mean_corpuscular_volume	16	31461820	C	T	-0.0193393	4.52652e-11
Mean_corpuscular_volume	8	131024779	T	TA	0.0124145	5.904e-14
Mean_corpuscular_volume	16	30496999	ATT	A	0.0150516	4.56262e-10
Mean_corpuscular_volume	1	118251143	T	C	0.0621706	3.75501e-76
Mean_corpuscular_volume	1	118154775	A	G	-0.0509896	3.30357e-56
Mean_corpuscular_volume	1	118153977	G	T	0.0202446	1.98197e-29
Mean_corpuscular_volume	14	37623674	A	ATC	0.0266705	4.08583e-49
Mean_corpuscular_volume	13	41160270	C	T	-0.0260066	2.21983e-31
Mean_corpuscular_volume	13	41580460	GT	G	0.0174322	1.45646e-13
Mean_corpuscular_volume	8	30279470	CAAAAAAG	C	0.0278027	5.73879e-45
Mean_corpuscular_volume	8	145115465	T	C	0.0405002	4.9583e-22
Mean_corpuscular_volume	8	145063412	C	T	0.0154275	2.22106e-20
Mean_corpuscular_volume	17	29262773	C	T	0.0343605	5.66042e-36
Mean_corpuscular_volume	6	44203319	A	G	-0.0265112	7.42712e-47
Mean_corpuscular_volume	10	64916651	A	C	-0.066818	4.12202e-28
Mean_corpuscular_volume	6	111509449	T	TCTCTCTCCCTCTCTCC	0.0367631	2.91342e-35
Mean_corpuscular_volume	14	102994065	T	C	-0.0248994	3.11483e-53
Mean_corpuscular_volume	8	130624105	G	C	0.0257138	8.11415e-44
Mean_corpuscular_volume	7	99521208	A	G	0.0690072	4.35308e-26
Mean_corpuscular_volume	8	23418122	A	G	-0.0219094	1.24049e-21
Mean_corpuscular_volume	8	22926498	A	G	0.0154248	2.21207e-15
Mean_corpuscular_volume	8	23438100	C	T	-0.0152661	2.83029e-12
Mean_corpuscular_volume	22	30543407	G	GA	0.0462959	2.78588e-39
Mean_corpuscular_volume	7	44872911	A	G	-0.0262711	4.92906e-90
Mean_corpuscular_volume	14	74238030	A	G	0.0862421	4.61276e-32
Mean_corpuscular_volume	14	74421657	AT	A	0.0193868	5.41645e-21
Mean_corpuscular_volume	11	33913568	C	T	0.0263754	6.21707e-89
Mean_corpuscular_volume	12	53743050	T	C	-0.0364263	1.62881e-42
Mean_corpuscular_volume	15	56545985	C	A	-0.0266082	3.28539e-75
Mean_corpuscular_volume	4	15603069	G	C	-0.0235686	4.62625e-57
Mean_corpuscular_volume	4	15736627	A	G	0.0259796	3.42487e-10
Mean_corpuscular_volume	7	98703938	T	C	-0.0494784	1.08563e-19
Mean_corpuscular_volume	11	4128845	G	A	-0.0267563	4.78913e-71
Mean_corpuscular_volume	4	39294235	ATTAT	A	0.0260669	7.77066e-53
Mean_corpuscular_volume	4	38953016	G	A	0.016769	1.07591e-18
Mean_corpuscular_volume	2	43451957	A	G	0.0493985	3.98679e-33
Mean_corpuscular_volume	2	43157797	T	C	0.0150135	7.08212e-16
Mean_corpuscular_volume	16	89786649	C	A	0.0211908	3.74575e-38
Mean_corpuscular_volume	16	89338077	A	G	-0.0255012	1.34583e-09
Mean_corpuscular_volume	16	89299460	A	T	0.0325477	6.0727e-09
Mean_corpuscular_volume	12	88836215	G	T	-0.0275636	6.04182e-53
Mean_corpuscular_volume	12	57146069	G	T	0.0412231	2.46933e-35
Mean_corpuscular_volume	2	24030829	A	AAT	-0.0338696	2.91165e-40
Mean_corpuscular_volume	9	140100317	G	C	0.0370261	7.11301e-37
Mean_corpuscular_volume	7	99605353	A	G	-0.0434746	5.32522e-53
Mean_corpuscular_volume	14	23495048	C	T	-0.0292577	2.29342e-54
Mean_corpuscular_volume	21	46269526	A	G	0.0383768	1.00859e-45
Mean_corpuscular_volume	16	89057213	A	G	0.0510567	1.10728e-25
Mean_corpuscular_volume	16	88566053	A	G	-0.0506039	2.27462e-19
Mean_corpuscular_volume	3	49917686	A	G	0.017875	1.15445e-10
Mean_corpuscular_volume	1	37931878	T	G	0.021868	9.02424e-60
Mean_corpuscular_volume	4	145025810	C	T	0.0220262	7.03088e-60
Mean_corpuscular_volume	11	61551356	C	T	-0.0226272	8.05446e-44
Mean_corpuscular_volume	19	17254470	A	G	0.0236963	3.01257e-25
Mean_corpuscular_volume	19	17252041	A	G	-0.027114	5.84122e-14
Mean_corpuscular_volume	14	96003198	A	G	0.0247277	1.34978e-34
Mean_corpuscular_volume	5	173363667	T	G	-0.0155486	3.80815e-24
Mean_corpuscular_volume	5	173281013	C	CT	0.0151151	9.05549e-16
Mean_corpuscular_volume	20	3747759	G	T	0.0402679	2.0337e-29
Mean_corpuscular_volume	20	3784110	T	C	0.0186364	1.07602e-15
Mean_corpuscular_volume	20	4157072	G	C	0.0150859	2.43524e-17
Mean_corpuscular_volume	3	49582123	CA	C	0.0197209	3.11673e-13
Mean_corpuscular_volume	6	32337150	A	ATT	0.0165794	2.39709e-22
Mean_corpuscular_volume	6	32784304	T	C	0.0404951	5.45342e-13
Mean_corpuscular_volume	2	26307580	T	TCTTTCATAGTTCTG	0.026199	7.88755e-31
Mean_corpuscular_volume	1	2996602	T	C	0.02459	7.12872e-30
Mean_corpuscular_volume	1	3098846	A	G	0.0316805	6.99207e-12
Mean_corpuscular_volume	11	65351364	A	G	-0.0212867	3.36842e-23
Mean_corpuscular_volume	11	65086603	ATT	A	0.0246354	2.32413e-17
Mean_corpuscular_volume	11	65715204	A	G	-0.0296796	3.0649e-08
Mean_corpuscular_volume	7	92682609	A	G	-0.0331184	9.07872e-28
Mean_corpuscular_volume	7	92260260	C	T	0.0266805	3.66043e-26
Mean_corpuscular_volume	7	92638473	G	GA	-0.042893	6.46427e-19
Mean_corpuscular_volume	17	7571752	G	T	-0.0951472	5.53335e-21
Mean_corpuscular_volume	5	102608681	G	C	0.0220776	1.76273e-39
Mean_corpuscular_volume	6	32585632	A	G	-0.0506067	3.83737e-14
Mean_corpuscular_volume	16	89043454	C	T	-0.0399167	8.48088e-22
Mean_corpuscular_volume	17	67081278	G	A	0.0739525	5.74311e-24
Mean_corpuscular_volume	1	114989211	G	T	0.0255837	1.09926e-37
Mean_corpuscular_volume	6	135812251	T	G	-0.0488099	8.54796e-24
Mean_corpuscular_volume	6	135670155	A	G	0.0965112	2.5384e-39
Mean_corpuscular_volume	6	135622819	G	T	0.0282568	4.64028e-82
Mean_corpuscular_volume	22	36758547	A	G	0.0250036	7.54941e-36
Mean_corpuscular_volume	22	36425023	A	G	-0.0419274	3.11979e-13
Mean_corpuscular_volume	22	36677914	G	A	-0.0161161	1.83944e-15
Mean_corpuscular_volume	7	5234362	G	T	0.0374776	2.19787e-31
Mean_corpuscular_volume	1	198571122	A	G	0.117003	1.6224e-64
Mean_corpuscular_volume	1	199010721	C	T	-0.0452026	1.27569e-86
Mean_corpuscular_volume	1	198730595	A	G	0.0165649	4.59642e-14
Mean_corpuscular_volume	11	108314363	A	C	-0.0217855	3.43783e-45
Mean_corpuscular_volume	11	108406943	A	G	-0.0381886	3.7189e-07
Mean_corpuscular_volume	2	211540507	A	C	0.023827	1.23708e-42
Mean_corpuscular_volume	16	28863965	T	A	0.0246174	2.07497e-52
Mean_corpuscular_volume	19	4444742	G	A	-0.0526129	3.41735e-106
Mean_corpuscular_volume	19	4064057	C	T	-0.0505054	6.92228e-80
Mean_corpuscular_volume	19	8452681	A	C	0.0715129	4.44731e-26
Mean_corpuscular_volume	19	8499356	TA	T	-0.0154399	1.06476e-21
Mean_corpuscular_volume	11	2320013	T	C	0.0361487	6.48265e-30
Mean_corpuscular_volume	9	136931778	A	C	0.0304151	2.54128e-32
Mean_corpuscular_volume	10	104791594	G	GC	-0.0184386	1.36535e-25
Mean_corpuscular_volume	10	104382673	G	A	0.0148027	1.16879e-19
Mean_corpuscular_volume	1	68212947	T	C	-0.0246294	7.92347e-42
Mean_corpuscular_volume	X	55402131	CA	C	0.0244429	1.84191e-39
Mean_corpuscular_volume	X	55044188	G	C	-0.0637274	1.79293e-21
Mean_corpuscular_volume	X	55066474	C	T	0.0334458	6.30904e-15
Mean_corpuscular_volume	19	4476270	A	G	-0.0468582	2.99231e-136
Mean_corpuscular_volume	19	15452852	A	T	0.0283232	6.25818e-28
Mean_corpuscular_volume	2	111615421	T	G	0.0244797	3.90747e-43
Mean_corpuscular_volume	2	111807677	A	G	-0.0280482	5.51555e-44
Mean_corpuscular_volume	19	4444742	G	A	-0.0540143	6.3158e-116
Mean_corpuscular_volume	19	4064057	C	T	-0.0500428	3.65794e-78
Mean_corpuscular_volume	6	28785085	C	T	0.109169	5.48207e-219
Mean_corpuscular_volume	6	28600576	G	A	0.123437	2.52769e-99
Mean_corpuscular_volume	3	24334511	T	TTTTG	-0.0586091	9.41685e-256
Mean_corpuscular_volume	18	43833278	G	A	0.06226	1.64327e-213
Mean_corpuscular_volume	15	66095270	T	C	-0.0618957	4.98525e-199
Mean_corpuscular_volume	2	112167931	C	T	0.0488939	5.72344e-118
Mean_corpuscular_volume	2	112145488	T	G	0.0591781	7.24855e-88
Mean_corpuscular_volume	2	112250758	A	G	0.0519203	8.25118e-56
Mean_corpuscular_volume	22	32894951	GTTTGT	G	0.0515654	2.3e-308
Mean_corpuscular_volume	10	71094504	C	T	0.0791272	9.73334e-134
Mean_corpuscular_volume	19	4502201	T	C	-0.0514652	5.22119e-165
Mean_corpuscular_volume	19	33754548	T	C	-0.0902028	1.04893e-125
Mean_corpuscular_volume	10	45978331	T	C	0.1031	4.16213e-139
Mean_corpuscular_volume	10	45992470	A	G	0.0348768	1.35177e-63
Mean_corpuscular_volume	2	60629438	T	TAC	0.0489973	1.51863e-242
Mean_corpuscular_volume	12	121156041	T	A	-0.0476998	3.85652e-213
Mean_corpuscular_volume	14	65487694	C	T	0.0466229	3.22619e-246
Mean_corpuscular_volume	6	16281187	T	C	-0.0504082	1.65444e-147
Mean_corpuscular_volume	12	4331068	CTT	C	0.0518367	1.61421e-120
Mean_corpuscular_volume	10	45388231	G	C	-0.0471382	3.3742e-155
Mean_corpuscular_volume	10	45866149	G	A	0.0537108	5.5946e-47
Mean_corpuscular_volume	10	45887115	T	C	0.033436	3.52217e-30
Mean_corpuscular_volume	1	198551917	A	G	0.129371	2.40849e-83
Mean_corpuscular_volume	1	199010721	C	T	-0.042101	3.97787e-105
Mean_corpuscular_volume	1	248039451	T	C	-0.0509726	2.62753e-202
Mean_corpuscular_volume	17	19937918	CTTT	C	-0.0404923	1.04021e-201
Mean_corpuscular_volume	3	195917964	T	C	-0.0643068	6.77679e-103
Mean_corpuscular_volume	7	50427982	A	G	0.0612366	2.3e-308
Mean_corpuscular_volume	22	37413669	A	ACAGACGG	-0.0336879	6.52501e-41
Mean_corpuscular_volume	22	37462936	A	G	-0.112636	2.3e-308
Mean_corpuscular_volume	22	37409078	T	C	-0.0193939	4.333e-38
Mean_corpuscular_volume	4	55408875	T	A	0.100103	2.3e-308
Mean_corpuscular_volume	6	25978402	C	T	0.140167	2.3e-308
Mean_corpuscular_volume	6	25918225	C	T	0.26719	2.3e-308
Mean_corpuscular_volume	6	26005023	T	A	0.146958	2.3e-308
Mean_corpuscular_volume	6	26093141	A	G	0.27203	2.3e-308
Mean_corpuscular_volume	6	41744948	A	G	0.0887595	1.52282e-254
Mean_corpuscular_volume	6	41905275	A	G	-0.117565	2.3e-308
Mean_corpuscular_volume	6	41706629	C	T	0.126051	3.78956e-119
Mean_corpuscular_volume	6	135402339	C	T	0.198804	2.3e-308
Mean_corpuscular_volume	3	195783062	AG	A	-0.0664362	7.45216e-286
Mean_corpuscular_volume	6	135285055	A	ATC	-0.0626901	2.37626e-87
Mean_corpuscular_volume	6	139829560	A	G	0.082606	2.3e-308
Mean_corpuscular_volume	6	139841653	T	C	0.127363	3.17557e-96
Mean_corpuscular_volume	6	139834349	G	A	0.11675	1.14094e-91
Mean_corpuscular_volume	6	109590004	G	A	0.075017	2.3e-308
Mean_corpuscular_volume	22	50971266	T	C	-0.0783749	2.3e-308
Mean_corpuscular_volume	16	170328	T	C	-0.0720581	2.3e-308
Mean_corpuscular_volume	16	193224	A	G	-0.177947	3.54498e-65
Mean_corpuscular_volume	9	4852599	G	A	-0.0828426	5.28508e-303
Mean_corpuscular_volume	20	55991637	G	A	0.0674867	2.3e-308
Mean_corpuscular_volume	7	100240296	A	G	-0.0679017	2.3e-308
Mean_corpuscular_volume	3	142312371	A	G	0.0668424	2.3e-308
Mean_corpuscular_volume	19	13000550	C	G	0.0652194	2.3e-308
Mean_corpuscular_volume	6	135423412	A	G	-0.0372449	2.37065e-44
Mean_corpuscular_volume	2	112001305	A	G	0.0968767	5.51322e-35
Mean_corpuscular_volume	17	27178761	T	C	0.0502082	8.44572e-104
Mean_corpuscular_volume	1	158638260	A	G	-0.147401	7.07822e-45
Mean_corpuscular_volume	13	76059853	G	A	-0.0510173	1.93897e-50
Mean_corpuscular_volume	4	87968798	T	A	-0.0374057	1.03636e-60
Mean_corpuscular_volume	11	67097778	C	T	-0.0477214	1.02797e-31
Mean_corpuscular_volume	11	67202826	A	G	-0.0258185	1.59343e-63
Mean_corpuscular_volume	20	30401406	AG	A	0.0360528	1.05207e-61
Mean_corpuscular_volume	1	23840615	TA	T	0.0299651	7.62049e-104
Mean_corpuscular_volume	18	60920854	T	C	0.087192	1.07828e-41
Mean_corpuscular_volume	X	56997763	G	C	0.0316314	1.80026e-57
Mean_corpuscular_volume	X	57090760	A	G	0.027517	4.41139e-12
Mean_corpuscular_volume	3	141178347	G	A	-0.0261102	7.45232e-39
Mean_corpuscular_volume	3	141333839	T	C	0.0470406	4.18859e-26
Mean_corpuscular_volume	3	141651302	AT	A	-0.0183347	4.78807e-23
Mean_corpuscular_volume	9	100753408	CT	C	-0.0382192	4.91571e-64
Mean_corpuscular_volume	11	16664123	C	T	0.0253649	4.47818e-55
Mean_corpuscular_volume	11	16523491	T	C	0.0511124	8.24013e-12
Mean_corpuscular_volume	19	33073431	A	G	0.0317624	5.34712e-68
Mean_corpuscular_volume	8	128965269	C	G	-0.0300435	3.18135e-75
Mean_corpuscular_volume	6	15145910	G	A	-0.0279869	1.45833e-78
Mean_corpuscular_volume	6	15081665	G	C	-0.0229153	2.69369e-16
Mean_corpuscular_volume	10	101301093	A	C	0.0322681	6.32011e-60
Mean_corpuscular_volume	3	16928137	C	G	-0.0458037	4.40999e-32
Mean_corpuscular_volume	3	16970938	G	A	0.0253752	1.41507e-39
Mean_corpuscular_volume	3	17098399	G	A	0.10904	3.54076e-20
Mean_corpuscular_volume	20	52230030	T	TAGATAGCG	0.111987	1.32404e-34
Mean_corpuscular_volume	20	52549910	CT	C	0.0156259	7.88018e-28
Mean_corpuscular_volume	3	20105673	A	G	0.0300462	2.5646e-65
Mean_corpuscular_volume	11	16359555	C	T	0.0350248	3.58508e-18
Mean_corpuscular_volume	1	158580477	G	A	-0.0343781	7.40657e-72
Mean_corpuscular_volume	1	203660838	A	G	-0.0281576	1.12937e-14
Mean_corpuscular_volume	11	19224677	T	A	0.0351431	6.85772e-78
Mean_corpuscular_volume	1	158618455	A	G	0.0259386	4.97784e-36
Mean_corpuscular_volume	8	21767275	G	C	0.0498757	1.85079e-82
Mean_corpuscular_volume	22	21941981	G	A	-0.0462671	4.09408e-86
Mean_corpuscular_volume	9	136128000	C	G	-0.0754573	1.84856e-64
Mean_corpuscular_volume	9	135864436	G	C	-0.0394095	2.38553e-18
Mean_corpuscular_volume	21	35126297	A	G	-0.0377131	2.76396e-116
Mean_corpuscular_volume	5	154034176	T	C	0.0657134	9.05896e-79
Mean_corpuscular_volume	5	154023222	A	G	0.0256162	1.0488e-27
Mean_corpuscular_volume	1	47670911	T	C	-0.0354376	2.69101e-146
Mean_corpuscular_volume	5	1285974	A	C	-0.0262276	2.87082e-25
Mean_corpuscular_volume	5	1104938	C	T	-0.0331627	1.94678e-73
Mean_corpuscular_volume	5	1287194	G	A	-0.0272761	1.57051e-36
Mean_corpuscular_volume	1	203281175	G	C	0.0315703	5.6155e-105
Mean_corpuscular_volume	16	30103160	A	C	-0.0355162	2.37697e-124
Mean_corpuscular_volume	17	76183233	T	C	0.111389	6.78649e-28
Mean_corpuscular_volume	6	164478388	A	C	-0.0342249	1.70747e-134
Mean_corpuscular_volume	6	31315407	CT	C	-0.0255939	4.16378e-63
Mean_corpuscular_volume	6	30815517	G	GAC	0.0318348	1.5875e-40
Mean_corpuscular_volume	6	31397266	TAC	T	0.0290554	3.72261e-22
Mean_corpuscular_volume	2	8756183	T	C	-0.0344927	1.18877e-109
Mean_corpuscular_volume	4	122796917	A	G	0.0334706	8.12016e-109
Mean_corpuscular_volume	1	205201325	C	A	0.033004	9.95316e-113
Mean_corpuscular_volume	16	87886545	T	C	0.0382888	5.20718e-76
Mean_corpuscular_volume	1	25600747	A	C	-0.0325164	1.54493e-109
Mean_corpuscular_volume	8	41630447	A	G	0.0362443	7.23904e-65
Mean_corpuscular_volume	8	41549491	A	G	-0.050474	3.18521e-17
Mean_corpuscular_volume	17	76124810	AG	A	-0.0428051	8.8007e-86
Mean_corpuscular_volume	16	67425887	C	G	0.0428062	3.36679e-11
Mean_corpuscular_volume	8	8867411	C	G	-0.0209796	1.26755e-51
Mean_corpuscular_volume	17	38238725	T	C	-0.017878	9.23479e-23
Mean_corpuscular_volume	7	148448924	C	T	-0.0208247	5.16383e-17
Mean_corpuscular_volume	7	148361277	C	T	0.0137321	6.30041e-19
Mean_corpuscular_volume	16	4306917	T	C	0.0293245	9.87411e-15
Mean_corpuscular_volume	16	4278533	A	G	0.0145495	9.41895e-11
Mean_corpuscular_volume	17	38251657	A	C	-0.0201638	3.70434e-27
Mean_corpuscular_volume	17	37770005	C	T	-0.019941	3.13169e-23
Mean_corpuscular_volume	20	8607426	G	T	-0.018065	6.33846e-31
Mean_corpuscular_volume	15	31553371	C	G	0.0759241	3.74266e-15
Mean_corpuscular_volume	15	31609546	T	G	-0.0132857	2.09325e-21
Mean_corpuscular_volume	16	67035519	C	T	0.0618786	9.33586e-44
Mean_corpuscular_volume	16	67030843	T	C	-0.126947	1.05377e-25
Mean_corpuscular_volume	16	67011228	G	A	-0.0355732	1.50011e-10
Mean_corpuscular_volume	12	52467865	GCGGGC	G	-0.0221713	2.81856e-21
Mean_corpuscular_volume	14	104007555	A	G	0.0212452	1.0351e-22
Mean_corpuscular_volume	7	135344211	A	C	0.0262347	1.57561e-18
Mean_corpuscular_volume	9	85115926	C	G	0.0209391	4.94408e-20
Mean_corpuscular_volume	9	85392471	C	T	-0.0706326	1.67436e-10
Mean_corpuscular_volume	7	100492412	T	C	-0.0506541	3.05672e-78
Mean_corpuscular_volume	7	100429839	C	T	0.0644492	2.43837e-28
Mean_corpuscular_volume	9	84199807	T	C	0.0156163	3.01134e-15
Mean_corpuscular_volume	9	84297360	C	T	0.0316635	1.40364e-15
Mean_corpuscular_volume	20	62441599	T	A	0.016429	5.97324e-09
Mean_corpuscular_volume	20	62321128	A	G	0.0549251	7.64596e-13
Mean_corpuscular_volume	20	49100045	A	G	0.0180237	6.96883e-39
Mean_corpuscular_volume	6	131421040	G	A	-0.0213455	4.35724e-24
Mean_corpuscular_volume	19	10695959	A	G	-0.0396459	5.54324e-17
Mean_corpuscular_volume	19	10940097	A	G	0.0508426	3.29461e-07
Mean_corpuscular_volume	4	103458178	A	G	0.0187692	1.38644e-30
Mean_corpuscular_volume	11	16485301	A	G	0.0297023	6.00461e-58
Mean_corpuscular_volume	11	16359555	C	T	0.0421093	2.27245e-27
Mean_corpuscular_volume	11	16410499	T	C	0.0746302	1.36103e-24
Mean_corpuscular_volume	1	3719890	T	C	-0.0205263	1.06237e-24
Mean_corpuscular_volume	7	100477445	G	A	-0.038725	3.45199e-25
Mean_corpuscular_volume	20	44557615	C	G	0.0227599	1.2059e-21
Mean_corpuscular_volume	14	101176769	A	G	0.0205115	3.24556e-24
Mean_corpuscular_volume	3	38207038	TGGGGCTGGGGTGGAGGGCGGGACAGA	T	-0.0520271	2.6649e-16
Mean_corpuscular_volume	15	64493949	T	G	-0.028088	1.53697e-18
Mean_corpuscular_volume	21	36351891	C	T	-0.0183431	1.47544e-31
Mean_corpuscular_volume	16	68689419	G	A	-0.020111	1.33191e-21
Mean_corpuscular_volume	16	68192097	G	T	-0.0339379	4.4235e-10
Mean_corpuscular_volume	16	68322036	C	A	-0.0354015	3.11293e-08
Mean_corpuscular_volume	20	62711459	T	C	0.0155925	3.61307e-23
Mean_corpuscular_volume	17	37740161	T	C	-0.0288453	1.14601e-23
Mean_corpuscular_volume	7	92260260	C	T	0.0245491	3.5778e-26
Mean_corpuscular_volume	2	64902288	A	C	0.0159808	3.55442e-13
Mean_corpuscular_volume	2	64870073	C	CTGTT	0.0231243	1.92635e-09
Mean_corpuscular_volume	3	12298302	GT	G	-0.0184988	4.03148e-28
Mean_corpuscular_volume	13	31077296	AC	A	0.0128098	8.35613e-14
Mean_corpuscular_volume	13	30944068	G	A	-0.0131102	1.02011e-10
Mean_corpuscular_volume	10	103338008	T	C	-0.0135514	1.28808e-13
Mean_corpuscular_volume	10	103581880	G	GT	0.0252461	1.19843e-12
Mean_corpuscular_volume	10	103751240	T	C	0.0358351	5.38951e-09
Mean_corpuscular_volume	17	71207590	C	A	-0.017137	1.01621e-27
Mean_corpuscular_volume	12	132434391	T	G	0.0461146	3.20531e-14
Mean_corpuscular_volume	12	132592522	C	T	0.0186427	2.91785e-10
Mean_corpuscular_volume	3	66507442	A	G	0.0176573	3.32761e-28
Mean_corpuscular_volume	13	31070212	T	C	-0.0603828	5.66464e-12
Mean_corpuscular_volume	15	40306334	A	C	0.0205836	1.17232e-18
Mean_corpuscular_volume	1	44497249	C	T	-0.0178919	8.19289e-25
Mean_corpuscular_volume	11	116662407	C	G	-0.0345962	2.25162e-15
Mean_corpuscular_volume	11	117004656	T	C	-0.0265182	5.95366e-09
Mean_corpuscular_volume	7	47634093	A	G	0.0170551	1.62517e-26
Mean_corpuscular_volume	2	87003028	C	T	-0.0177213	5.23331e-24
Mean_corpuscular_volume	4	69395639	TA	T	-0.0168205	8.55354e-11
Mean_corpuscular_volume	4	69771283	G	C	-0.0221439	7.83203e-12
Mean_corpuscular_volume	4	69173188	G	C	-0.0165927	2.21596e-09
Mean_corpuscular_volume	16	67433293	T	C	0.10449	2.23944e-29
Mean_corpuscular_volume	15	40800492	C	CTTTA	0.0218732	3.05349e-12
Mean_corpuscular_volume	20	4983092	A	G	-0.0190294	2.44601e-30
Mean_corpuscular_volume	21	39838035	T	A	0.0171616	1.26577e-29
Mean_corpuscular_volume	12	93749125	T	G	0.0181763	1.10411e-24
Mean_corpuscular_volume	12	6739907	C	A	-0.0175007	2.24668e-36
Mean_corpuscular_volume	3	178865976	A	G	-0.0723187	5.16957e-11
Mean_corpuscular_volume	3	178865923	A	G	-0.0530415	8.21664e-13
Mean_corpuscular_volume	3	178750604	A	G	-0.0164403	3.15456e-16
Mean_corpuscular_volume	17	40278522	T	C	0.020178	7.82411e-14
Mean_corpuscular_volume	17	40027651	A	G	0.0248739	2.73667e-10
Mean_corpuscular_volume	10	89639056	A	AG	-0.016372	2.61167e-26
Mean_corpuscular_volume	10	89699055	G	T	0.0309698	4.03356e-09
Mean_corpuscular_volume	22	39044560	T	C	-0.0190666	5.06741e-25
Mean_corpuscular_volume	1	66077590	G	T	0.0213122	4.9115e-20
Mean_corpuscular_volume	12	122483836	C	A	0.0148416	6.36012e-16
Mean_corpuscular_volume	12	122216910	G	A	0.0227962	2.71077e-12
Mean_corpuscular_volume	1	229781532	T	G	-0.0171162	2.93657e-39
Mean_corpuscular_volume	3	169476991	C	CAA	0.0198922	7.58107e-23
Mean_corpuscular_volume	11	127951980	A	G	-0.0181566	2.21481e-28
Mean_corpuscular_volume	5	172198287	G	GT	0.0174062	2.40367e-39
Mean_corpuscular_volume	19	1277427	T	C	0.0327845	9.32733e-16
Mean_corpuscular_volume	19	1075979	A	G	0.0170191	3.45553e-17
Mean_corpuscular_volume	2	152405813	T	C	0.0172673	1.33397e-29
Mean_corpuscular_volume	22	28181399	C	T	-0.0173286	1.37536e-34
Mean_corpuscular_volume	12	122268696	G	C	0.021707	2.54191e-16
Mean_corpuscular_volume	6	35901151	A	G	-0.0197533	9.69177e-28
Mean_corpuscular_volume	3	156794425	G	C	-0.0116068	9.65658e-15
Mean_corpuscular_volume	14	35215564	T	C	-0.0277908	1.00976e-20
Mean_corpuscular_volume	1	154291255	C	G	0.0185112	4.63618e-14
Mean_corpuscular_volume	4	145708159	A	G	0.019411	5.64668e-08
Mean_corpuscular_volume	4	146081852	T	C	-0.0289868	8.4076e-20
Mean_corpuscular_volume	20	38563245	G	A	0.0199354	4.1095e-41
Mean_corpuscular_volume	14	70161153	T	C	0.0193747	6.73619e-14
Mean_corpuscular_volume	14	70328410	A	T	-0.0263251	4.75435e-23
Mean_corpuscular_volume	19	18415743	A	AAACC	-0.0412624	3.49071e-19
Mean_corpuscular_volume	19	18633437	C	A	0.023588	1.3955e-25
Mean_corpuscular_volume	16	542029	C	T	-0.0292587	7.85113e-28
Mean_corpuscular_volume	16	354899	A	G	-0.0400264	6.27024e-33
Mean_corpuscular_volume	16	392392	G	C	-0.0738551	7.7891e-55
Mean_corpuscular_volume	13	113479820	A	G	0.0137379	2.62317e-10
Mean_corpuscular_volume	13	114131954	T	C	-0.0188665	7.20904e-13
Mean_corpuscular_volume	13	113875080	T	C	-0.0217609	2.166e-23
Mean_corpuscular_volume	13	110407815	A	C	0.0211255	6.28842e-35
Mean_corpuscular_volume	6	91011673	T	C	0.0208814	2.4865e-37
Mean_corpuscular_volume	1	62902874	A	G	0.0204819	6.47844e-41
Mean_corpuscular_volume	2	236369478	A	G	0.020445	6.45966e-42
Mean_corpuscular_volume	16	50110650	AC	A	0.0220261	1.32877e-32
Mean_corpuscular_volume	1	154259650	A	G	0.0151683	1.09907e-11
Mean_corpuscular_volume	1	154418879	T	C	0.0140554	5.32368e-13
Mean_corpuscular_volume	13	109423089	A	G	-0.0202154	2.74006e-36
Mean_corpuscular_volume	4	39155565	C	CA	0.0208515	4.92217e-29
Mean_corpuscular_volume	8	141876709	T	C	0.0325406	2.11264e-21
Mean_corpuscular_volume	19	16217834	C	T	0.0285248	1.50826e-23
Mean_corpuscular_volume	19	5696962	A	G	0.0193335	1.31302e-29
Mean_corpuscular_volume	19	5695658	C	T	-0.0377734	2.66734e-07
Mean_corpuscular_volume	14	58765903	T	C	0.0221747	2.57712e-30
Mean_corpuscular_volume	2	62387673	G	A	0.0201948	1.53375e-28
Mean_corpuscular_volume	2	62523565	G	C	-0.0201325	5.66469e-17
Mean_corpuscular_volume	2	174219135	A	G	0.0430152	1.31515e-19
Mean_corpuscular_volume	1	11904076	C	T	-0.0188695	1.42248e-13
Mean_corpuscular_volume	12	10596117	T	G	0.0294335	2.50731e-25
Mean_corpuscular_volume	1	11949820	T	G	-0.0130706	4.45018e-13
Mean_corpuscular_volume	12	21331549	C	T	-0.0267741	2.55364e-23
Mean_corpuscular_volume	10	105639421	G	A	-0.0266387	1.54497e-18
Mean_corpuscular_volume	10	105146825	G	GAACT	-0.0252059	3.60677e-14
Mean_corpuscular_volume	10	105696383	C	T	0.0126961	1.2666e-10
Mean_corpuscular_volume	1	211401097	A	AAGAG	0.0271909	1.62145e-22
Mean_corpuscular_volume	12	133060065	A	AACCTAACCCGG	0.0189958	2.04632e-21
Mean_corpuscular_volume	12	133296609	C	T	0.0492876	1.30348e-08
Mean_corpuscular_volume	12	132592522	C	T	0.0186132	1.88082e-09
Mean_corpuscular_volume	7	80304072	G	A	0.0183177	5.29597e-38
Mean_corpuscular_volume	15	75196717	T	G	-0.0241748	2.88055e-26
Mean_corpuscular_volume	1	21125324	G	A	-0.0266494	7.64187e-09
Mean_corpuscular_volume	1	20915701	C	A	0.0218608	9.06734e-37
Mean_corpuscular_volume	5	67596088	A	G	0.0201077	7.97524e-49
Mean_corpuscular_volume	6	33886462	T	C	0.0489075	1.24505e-07
Mean_corpuscular_volume	22	44324730	T	C	0.0228931	1.38681e-25
Mean_corpuscular_volume	11	47888036	A	C	-0.0211261	5.04471e-33
Mean_corpuscular_volume	22	43141020	A	G	-0.0189277	1.80519e-44
Mean_corpuscular_volume	3	88268381	T	C	-0.0256383	2.0877e-22
Mean_corpuscular_volume	8	48885436	T	A	-0.0264205	7.32106e-22
Mean_corpuscular_volume	3	142270359	T	C	0.0666303	1.53507e-300
Mean_corpuscular_volume	3	141299397	TACACAC	T	-0.025415	7.1208e-37
Mean_corpuscular_volume	3	141333839	T	C	0.0480299	4.08696e-27
Mean_corpuscular_volume	1	26890836	A	G	0.0243458	8.1294e-24
Mean_corpuscular_volume	2	65639280	GAAAGAA	G	-0.019041	3.61707e-39
Mean_corpuscular_volume	X	48326779	T	C	0.0389138	1.69726e-17
Mean_corpuscular_volume	11	68278538	CT	C	0.0210453	2.06504e-24
Mean_corpuscular_volume	11	67869566	C	CAAAAAAAAAAAAA	0.0155672	5.5217e-09
Mean_corpuscular_volume	3	133490334	A	C	0.0233462	2.28262e-23
Mean_corpuscular_volume	1	39797055	G	A	-0.0224513	2.90586e-24
Mean_corpuscular_volume	16	88566411	C	G	-0.0677759	6.95513e-19
Mean_corpuscular_volume	16	88515192	A	G	0.0649159	1.63125e-15
Mean_corpuscular_volume	16	88708269	A	G	-0.0347738	3.88837e-14
Mean_corpuscular_volume	2	58984870	T	C	-0.0267718	5.60147e-21
Mean_corpuscular_volume	11	113981241	G	A	-0.0200582	5.18679e-31
Mean_corpuscular_volume	4	38953016	G	A	0.0145658	7.22414e-15
Mean_corpuscular_volume	1	26487940	G	A	-0.0130615	8.82449e-13
Mean_corpuscular_volume	10	104382673	G	A	0.0164737	3.46642e-17
Mean_corpuscular_volume	9	115914583	T	C	-0.0766094	9.81056e-20
Mean_corpuscular_volume	17	80478877	A	G	-0.0386786	3.31847e-22
Mean_corpuscular_volume	7	98881382	T	C	-0.0372686	1.5301e-15
Mean_corpuscular_volume	7	98495408	C	G	-0.0503025	1.00373e-20
Mean_corpuscular_volume	7	98847097	C	G	0.0726699	6.62076e-21
Mean_corpuscular_volume	11	100473189	C	T	-0.0338446	3.63353e-23
Mean_corpuscular_volume	6	21722916	C	T	0.0268534	1.29982e-26
Mean_corpuscular_volume	10	104266259	T	C	-0.0309428	8.85632e-09
Mean_corpuscular_volume	10	103885557	C	T	0.0174192	1.73243e-21
Mean_corpuscular_volume	3	71256309	T	C	-0.0251833	4.52724e-31
Mean_corpuscular_volume	4	38655772	T	C	-0.0209199	6.9183e-17
Mean_corpuscular_volume	8	42402499	C	CA	0.0211232	9.87283e-47
Mean_corpuscular_volume	6	122193876	G	A	-0.0188616	2.02877e-07
Mean_corpuscular_volume	6	121790110	C	CTA	-0.0244313	2.59835e-24
Mean_corpuscular_volume	17	44102682	CT	C	-0.0207716	1.46503e-45
Mean_corpuscular_volume	3	132226100	G	A	-0.0441155	2.40673e-22
Mean_corpuscular_volume	14	68462624	A	G	-0.0265507	1.97093e-28
Mean_corpuscular_volume	10	3886904	G	A	-0.0395129	2.71348e-23
Mean_corpuscular_volume	6	34168059	TA	T	-0.0443954	2.78175e-18
Mean_corpuscular_volume	17	47857324	T	C	-0.0223979	1.83136e-34
Mean_platelet_thrombocyte_volume	3	58086100	T	A	0.0281562	2.92246e-09
Mean_platelet_thrombocyte_volume	10	96026184	C	CA	-0.0162636	7.37567e-19
Mean_platelet_thrombocyte_volume	19	46226019	CA	C	-0.0181543	1.0126e-17
Mean_platelet_thrombocyte_volume	1	63016390	AT	A	-0.021196	1.08525e-29
Mean_platelet_thrombocyte_volume	9	113225830	G	A	0.0174384	1.59904e-20
Mean_platelet_thrombocyte_volume	12	57044670	A	G	-0.0881213	2.3e-308
Mean_platelet_thrombocyte_volume	12	57078296	C	T	-0.0734634	8.14435e-22
Mean_platelet_thrombocyte_volume	12	57889077	A	G	-0.0178674	3.58577e-12
Mean_platelet_thrombocyte_volume	13	32991426	A	G	0.0210257	8.81718e-23
Mean_platelet_thrombocyte_volume	13	32495093	TA	T	-0.019914	1.26459e-16
Mean_platelet_thrombocyte_volume	13	32774533	T	C	0.014866	6.38996e-13
Mean_platelet_thrombocyte_volume	2	219221846	A	G	-0.0321184	8.84664e-28
Mean_platelet_thrombocyte_volume	2	219469914	AT	A	-0.0146174	3.18789e-14
Mean_platelet_thrombocyte_volume	2	219206150	T	A	0.0398496	1.61639e-07
Mean_platelet_thrombocyte_volume	9	113312231	C	G	0.05779	1.32248e-15
Mean_platelet_thrombocyte_volume	6	11543342	G	A	-0.0199903	7.15335e-25
Mean_platelet_thrombocyte_volume	8	9183664	A	G	0.027878	2.20782e-11
Mean_platelet_thrombocyte_volume	1	213940781	C	T	-0.0188882	1.88282e-29
Mean_platelet_thrombocyte_volume	6	143267520	C	G	-0.022921	5.33725e-20
Mean_platelet_thrombocyte_volume	1	47702368	T	C	-0.0186665	6.5058e-31
Mean_platelet_thrombocyte_volume	9	100733428	A	G	-0.0207108	9.52666e-23
Mean_platelet_thrombocyte_volume	X	63247621	T	A	0.0384525	7.15105e-22
Mean_platelet_thrombocyte_volume	X	64080489	A	T	-0.0399348	2.22153e-08
Mean_platelet_thrombocyte_volume	21	16804330	C	G	-0.0182659	5.08154e-31
Mean_platelet_thrombocyte_volume	3	57946492	A	C	-0.0484729	7.15203e-28
Mean_platelet_thrombocyte_volume	3	58296706	T	A	0.0180221	4.28499e-18
Mean_platelet_thrombocyte_volume	8	9030160	A	G	0.0201716	9.84269e-15
Mean_platelet_thrombocyte_volume	8	23372914	C	G	-0.0199325	2.92794e-31
Mean_platelet_thrombocyte_volume	17	16913281	A	T	0.0189297	2.43534e-36
Mean_platelet_thrombocyte_volume	8	25317298	G	T	-0.0181659	8.25463e-17
Mean_platelet_thrombocyte_volume	3	196005444	A	G	0.0194508	8.02843e-27
Mean_platelet_thrombocyte_volume	3	196478612	CTTTT	C	0.0148217	2.83647e-11
Mean_platelet_thrombocyte_volume	9	135598876	C	T	0.264605	6.90214e-99
Mean_platelet_thrombocyte_volume	9	135723328	A	G	0.0566557	9.67288e-34
Mean_platelet_thrombocyte_volume	5	177608542	T	C	-0.0307406	6.03803e-18
Mean_platelet_thrombocyte_volume	12	40613997	G	T	0.0192518	2.11369e-38
Mean_platelet_thrombocyte_volume	10	3137445	A	G	-0.0175389	9.1473e-23
Mean_platelet_thrombocyte_volume	10	3102796	T	C	0.0222476	2.02263e-14
Mean_platelet_thrombocyte_volume	16	85706416	A	ATTATTTC	-0.0217246	8.74883e-20
Mean_platelet_thrombocyte_volume	16	85437627	CG	C	-0.0177597	1.64182e-17
Mean_platelet_thrombocyte_volume	15	49438415	T	C	-0.0232947	2.0293e-21
Mean_platelet_thrombocyte_volume	17	80476993	C	G	0.0375922	6.38537e-16
Mean_platelet_thrombocyte_volume	5	87281655	G	A	-0.0606186	1.19694e-18
Mean_platelet_thrombocyte_volume	5	87183345	T	G	-0.0335381	8.35394e-11
Mean_platelet_thrombocyte_volume	4	38687928	A	G	0.020578	9.91635e-17
Mean_platelet_thrombocyte_volume	4	38716640	C	G	-0.0186539	6.20738e-09
Mean_platelet_thrombocyte_volume	X	117699064	AT	A	-0.0139782	2.65828e-15
Mean_platelet_thrombocyte_volume	X	117790466	GT	G	0.0453933	4.01555e-09
Mean_platelet_thrombocyte_volume	X	117650371	T	TCCTCC	-0.012524	8.33211e-10
Mean_platelet_thrombocyte_volume	12	719311	T	G	0.0212095	4.12034e-24
Mean_platelet_thrombocyte_volume	4	79546144	G	A	-0.0218208	5.73561e-23
Mean_platelet_thrombocyte_volume	8	25225804	T	C	0.0193775	3.95768e-23
Mean_platelet_thrombocyte_volume	17	80723362	G	A	-0.0160736	2.45802e-14
Mean_platelet_thrombocyte_volume	X	63619957	G	C	0.0323388	3.2997e-13
Mean_platelet_thrombocyte_volume	2	44073881	T	C	0.0167617	8.59672e-19
Mean_platelet_thrombocyte_volume	4	48782323	G	C	0.068922	7.4186e-12
Mean_platelet_thrombocyte_volume	7	129655876	A	G	0.0148388	4.40049e-09
Mean_platelet_thrombocyte_volume	6	116720514	T	C	-0.0319922	4.15662e-12
Mean_platelet_thrombocyte_volume	15	50353277	G	T	-0.0187433	2.9802e-13
Mean_platelet_thrombocyte_volume	15	49916655	G	T	-0.0133929	1.58074e-11
Mean_platelet_thrombocyte_volume	X	19793329	G	A	0.0204415	2.15837e-12
Mean_platelet_thrombocyte_volume	17	73943350	T	C	0.0191621	6.16353e-16
Mean_platelet_thrombocyte_volume	6	35350042	T	C	0.0474359	3.69214e-11
Mean_platelet_thrombocyte_volume	7	5546184	CT	C	-0.0174147	9.59706e-21
Mean_platelet_thrombocyte_volume	7	5353676	T	C	0.0186712	1.64932e-08
Mean_platelet_thrombocyte_volume	7	129147485	T	G	0.0141012	2.22109e-10
Mean_platelet_thrombocyte_volume	17	65706748	C	G	0.0160471	4.83965e-25
Mean_platelet_thrombocyte_volume	14	101204203	C	A	-0.0159505	1.3759e-27
Mean_platelet_thrombocyte_volume	18	52612911	C	T	0.0188226	1.16155e-15
Mean_platelet_thrombocyte_volume	4	153701130	T	C	0.0156974	3.99758e-21
Mean_platelet_thrombocyte_volume	4	154178249	G	A	-0.0491319	1.19143e-07
Mean_platelet_thrombocyte_volume	13	76073743	A	T	-0.0183145	6.35533e-17
Mean_platelet_thrombocyte_volume	19	45854919	G	T	0.0198734	1.4777e-16
Mean_platelet_thrombocyte_volume	21	40741846	C	A	0.0169126	1.44112e-18
Mean_platelet_thrombocyte_volume	2	171870496	T	C	-0.0318965	5.33025e-09
Mean_platelet_thrombocyte_volume	2	172028746	C	T	0.0141808	1.08338e-11
Mean_platelet_thrombocyte_volume	6	44080719	G	C	-0.0198355	4.20989e-15
Mean_platelet_thrombocyte_volume	7	129211489	T	C	-0.0247728	3.14148e-09
Mean_platelet_thrombocyte_volume	3	50219991	G	C	0.0230926	2.55038e-10
Mean_platelet_thrombocyte_volume	3	50174025	C	T	-0.0170702	5.32145e-15
Mean_platelet_thrombocyte_volume	18	9457066	T	C	0.0249462	5.12535e-18
Mean_platelet_thrombocyte_volume	18	9545777	A	G	0.0212899	5.91463e-20
Mean_platelet_thrombocyte_volume	5	43824677	G	A	0.0257817	9.45399e-14
Mean_platelet_thrombocyte_volume	2	68683183	T	C	-0.0535785	1.54505e-11
Mean_platelet_thrombocyte_volume	1	150957699	T	TAAAG	0.0793412	2.49648e-13
Mean_platelet_thrombocyte_volume	1	150958133	T	C	0.0149449	8.27635e-25
Mean_platelet_thrombocyte_volume	12	120146925	A	G	-0.0283804	2.53056e-10
Mean_platelet_thrombocyte_volume	12	120398271	CT	C	0.0149284	3.83364e-12
Mean_platelet_thrombocyte_volume	18	73426923	A	T	-0.0192994	1.27465e-16
Mean_platelet_thrombocyte_volume	17	6912568	C	G	0.0182585	6.58785e-21
Mean_platelet_thrombocyte_volume	17	7395628	A	G	0.0209783	2.86889e-14
Mean_platelet_thrombocyte_volume	17	7617787	A	G	-0.018202	5.37916e-11
Mean_platelet_thrombocyte_volume	5	111061847	G	T	-0.0306307	2.62736e-12
Mean_platelet_thrombocyte_volume	9	35072001	G	C	0.0179218	3.55696e-18
Mean_platelet_thrombocyte_volume	16	24667099	C	A	0.0656535	3.42425e-10
Mean_platelet_thrombocyte_volume	16	25010720	TTTTA	T	-0.0135149	2.02801e-13
Mean_platelet_thrombocyte_volume	12	115344358	CT	C	0.0168809	6.13686e-22
Mean_platelet_thrombocyte_volume	6	147691069	A	T	-0.0164367	8.58059e-26
Mean_platelet_thrombocyte_volume	16	84582965	T	C	0.019369	4.1551e-16
Mean_platelet_thrombocyte_volume	20	16560330	A	G	-0.0268513	1.0955e-15
Mean_platelet_thrombocyte_volume	20	16513342	A	G	-0.0168443	2.63644e-13
Mean_platelet_thrombocyte_volume	12	112020797	GTT	G	-0.0195825	1.27256e-14
Mean_platelet_thrombocyte_volume	17	42637909	T	C	0.0259905	2.09865e-12
Mean_platelet_thrombocyte_volume	12	58165085	T	C	-0.0167151	7.05413e-19
Mean_platelet_thrombocyte_volume	8	81400281	CAG	C	-0.0170778	1.87511e-17
Mean_platelet_thrombocyte_volume	15	42265236	G	A	-0.0241755	4.19718e-12
Mean_platelet_thrombocyte_volume	9	131645339	T	C	0.0777718	5.46572e-10
Mean_platelet_thrombocyte_volume	15	34625169	A	T	-0.0205067	4.08775e-13
Mean_platelet_thrombocyte_volume	3	194138687	A	C	0.0194564	2.42132e-15
Mean_platelet_thrombocyte_volume	15	66809593	C	CTT	0.0183231	1.08947e-12
Mean_platelet_thrombocyte_volume	15	67049168	A	G	-0.0148398	1.79432e-10
Mean_platelet_thrombocyte_volume	2	43142999	G	T	0.015757	2.11243e-20
Mean_platelet_thrombocyte_volume	2	43453721	A	G	0.0282714	2.08519e-09
Mean_platelet_thrombocyte_volume	3	136632122	T	C	-0.0600871	4.82703e-10
Mean_platelet_thrombocyte_volume	9	4659943	C	T	-0.0156482	1.27887e-23
Mean_platelet_thrombocyte_volume	14	50733863	T	TTTTA	-0.0170574	1.97941e-14
Mean_platelet_thrombocyte_volume	14	50513066	A	G	0.0334939	1.40702e-07
Mean_platelet_thrombocyte_volume	X	108795458	A	G	-0.0641636	6.67586e-10
Mean_platelet_thrombocyte_volume	1	184942671	A	G	0.0153091	4.06223e-25
Mean_platelet_thrombocyte_volume	12	110020120	T	TTTTTG	0.0157102	6.51458e-20
Mean_platelet_thrombocyte_volume	1	204955416	A	G	0.0456131	2.08669e-79
Mean_platelet_thrombocyte_volume	1	204917108	G	A	0.0506328	1.92523e-32
Mean_platelet_thrombocyte_volume	1	204974011	A	G	0.029909	1.10158e-50
Mean_platelet_thrombocyte_volume	12	27406747	A	G	0.0231107	8.15127e-10
Mean_platelet_thrombocyte_volume	12	26924517	A	G	0.0137497	4.32414e-10
Mean_platelet_thrombocyte_volume	14	50313208	C	G	0.0195345	5.78324e-11
Mean_platelet_thrombocyte_volume	2	113520129	A	G	-0.0273511	1.58872e-11
Mean_platelet_thrombocyte_volume	2	24248474	A	G	-0.029999	3.09144e-11
Mean_platelet_thrombocyte_volume	2	24205074	CA	C	-0.0227381	6.26057e-20
Mean_platelet_thrombocyte_volume	13	110878639	T	G	0.0180077	1.4721e-15
Mean_platelet_thrombocyte_volume	13	110492626	T	C	0.0236432	8.62059e-10
Mean_platelet_thrombocyte_volume	6	53200299	G	C	-0.0170074	1.41124e-17
Mean_platelet_thrombocyte_volume	12	32849806	A	AC	-0.0488369	3.30511e-41
Mean_platelet_thrombocyte_volume	12	32666245	T	G	-0.0436825	2.33435e-18
Mean_platelet_thrombocyte_volume	X	106909218	C	T	0.0328223	1.10379e-10
Mean_platelet_thrombocyte_volume	1	154092056	C	A	-0.0161037	2.32688e-16
Mean_platelet_thrombocyte_volume	1	154421438	T	C	0.0146087	8.11376e-13
Mean_platelet_thrombocyte_volume	1	230279582	A	G	0.0196691	3.51395e-14
Mean_platelet_thrombocyte_volume	7	50344474	C	A	0.0144017	2.05106e-10
Mean_platelet_thrombocyte_volume	7	50430871	A	G	0.0137166	2.30821e-10
Mean_platelet_thrombocyte_volume	10	11210860	G	C	0.0194873	5.41973e-14
Mean_platelet_thrombocyte_volume	10	11672093	A	G	0.0580879	8.07259e-10
Mean_platelet_thrombocyte_volume	9	123493989	A	C	0.0168753	1.31789e-17
Mean_platelet_thrombocyte_volume	1	115023982	G	A	0.017829	1.29674e-20
Mean_platelet_thrombocyte_volume	1	114918132	T	C	0.0795562	2.04064e-10
Mean_platelet_thrombocyte_volume	20	47348927	AT	A	0.0218721	4.48862e-13
Mean_platelet_thrombocyte_volume	16	29820480	T	C	-0.0183595	5.08378e-09
Mean_platelet_thrombocyte_volume	16	30120372	T	C	0.0139466	2.07554e-13
Mean_platelet_thrombocyte_volume	3	107240299	AT	A	0.0203396	7.76686e-14
Mean_platelet_thrombocyte_volume	17	2525175	C	T	-0.0174214	3.48719e-16
Mean_platelet_thrombocyte_volume	12	96278146	A	G	0.0156997	1.23961e-23
Mean_platelet_thrombocyte_volume	10	96085377	A	T	-0.0201635	1.70924e-08
Mean_platelet_thrombocyte_volume	17	43572419	T	C	-0.0301647	1.04617e-30
Mean_platelet_thrombocyte_volume	8	101924544	C	T	-0.0152726	1.35094e-09
Mean_platelet_thrombocyte_volume	1	224360933	G	T	0.0178309	2.68374e-30
Mean_platelet_thrombocyte_volume	19	44281824	CTCTT	C	-0.0182243	4.6408e-26
Mean_platelet_thrombocyte_volume	11	63967770	G	C	0.0176522	7.29095e-29
Mean_platelet_thrombocyte_volume	10	81010850	T	G	-0.0194214	2.76137e-20
Mean_platelet_thrombocyte_volume	10	81143387	CT	C	-0.0188885	8.346e-20
Mean_platelet_thrombocyte_volume	2	225782301	C	A	0.0196015	5.90226e-21
Mean_platelet_thrombocyte_volume	X	76709128	A	C	-0.016739	2.03203e-17
Mean_platelet_thrombocyte_volume	15	74888495	C	A	0.0244951	3.60596e-16
Mean_platelet_thrombocyte_volume	2	203647136	G	T	0.0178058	4.0386e-28
Mean_platelet_thrombocyte_volume	8	82706128	A	G	0.0181795	4.97106e-27
Mean_platelet_thrombocyte_volume	19	7590845	A	G	-0.0219502	6.52763e-18
Mean_platelet_thrombocyte_volume	11	126225964	T	C	0.0306721	5.70705e-21
Mean_platelet_thrombocyte_volume	11	125727859	CT	C	-0.0282461	8.86128e-15
Mean_platelet_thrombocyte_volume	11	126219188	T	C	-0.0445907	2.79963e-07
Mean_platelet_thrombocyte_volume	10	102038849	GA	G	-0.0745091	3.66254e-41
Mean_platelet_thrombocyte_volume	10	101979418	C	T	-0.0548359	1.05116e-18
Mean_platelet_thrombocyte_volume	4	100042221	T	C	0.0190151	3.83602e-21
Mean_platelet_thrombocyte_volume	11	48081252	C	G	0.0389915	5.82575e-12
Mean_platelet_thrombocyte_volume	11	47615729	T	C	-0.0601064	5.73318e-08
Mean_platelet_thrombocyte_volume	11	47759401	TA	T	-0.0372197	3.63641e-08
Mean_platelet_thrombocyte_volume	1	110232983	A	G	0.0194758	3.40484e-20
Mean_platelet_thrombocyte_volume	3	128598771	T	C	0.0594988	4.47835e-07
Mean_platelet_thrombocyte_volume	3	128420434	T	C	-0.0184571	1.71353e-21
Mean_platelet_thrombocyte_volume	17	7318396	C	T	-0.0197934	1.21056e-08
Mean_platelet_thrombocyte_volume	4	48504562	CA	C	-0.0149256	7.34437e-15
Mean_platelet_thrombocyte_volume	14	23719691	CA	C	0.0191356	3.0411e-29
Mean_platelet_thrombocyte_volume	2	227555534	G	A	-0.0180175	2.47334e-33
Mean_platelet_thrombocyte_volume	11	8846103	G	T	0.0179835	1.40778e-35
Mean_platelet_thrombocyte_volume	4	95415446	G	T	-0.0224042	6.75072e-19
Mean_platelet_thrombocyte_volume	6	146209423	C	A	-0.050848	9.58814e-14
Mean_platelet_thrombocyte_volume	14	58815839	T	C	-0.019519	2.38214e-23
Mean_platelet_thrombocyte_volume	11	47405128	C	CAGAT	-0.0360882	1.01168e-11
Mean_platelet_thrombocyte_volume	11	47232038	T	C	0.0140527	2.19722e-13
Mean_platelet_thrombocyte_volume	X	102930960	G	A	-0.0150909	2.78458e-23
Mean_platelet_thrombocyte_volume	9	95780909	C	T	-0.0471749	2.82722e-14
Mean_platelet_thrombocyte_volume	9	95984754	G	A	-0.0223541	6.27099e-11
Mean_platelet_thrombocyte_volume	15	64955474	A	G	-0.0360164	2.94323e-14
Mean_platelet_thrombocyte_volume	15	64461432	CT	C	0.0274832	1.04266e-14
Mean_platelet_thrombocyte_volume	12	48208368	C	T	-0.0178578	4.62229e-32
Mean_platelet_thrombocyte_volume	20	8607393	G	A	0.017719	1.8345e-34
Mean_platelet_thrombocyte_volume	X	48919248	C	T	-0.0395787	2.22864e-13
Mean_platelet_thrombocyte_volume	12	56992630	G	C	-0.0850382	2.3e-308
Mean_platelet_thrombocyte_volume	20	34412049	A	G	-0.0243659	8.96049e-17
Mean_platelet_thrombocyte_volume	17	6910988	G	C	0.0185532	3.58967e-22
Mean_platelet_thrombocyte_volume	17	7395628	A	G	0.0200705	1.46989e-13
Mean_platelet_thrombocyte_volume	3	121298303	T	TC	0.0192959	2.01726e-20
Mean_platelet_thrombocyte_volume	17	42615552	A	G	0.0375335	5.89012e-81
Mean_platelet_thrombocyte_volume	22	40342993	G	A	0.0768241	2.21058e-12
Mean_platelet_thrombocyte_volume	5	88725406	A	G	0.0497711	1.86493e-10
Mean_platelet_thrombocyte_volume	8	103315674	A	G	-0.0372674	4.09156e-08
Mean_platelet_thrombocyte_volume	8	103912514	T	C	-0.0137949	5.58383e-10
Mean_platelet_thrombocyte_volume	1	226432521	G	A	-0.0177107	7.768e-21
Mean_platelet_thrombocyte_volume	2	160677674	C	T	0.0149101	4.08061e-17
Mean_platelet_thrombocyte_volume	2	160883179	C	T	0.0191053	4.96446e-08
Mean_platelet_thrombocyte_volume	1	164529120	A	G	0.0225236	1.04816e-17
Mean_platelet_thrombocyte_volume	16	4339684	T	A	0.0187174	1.42759e-12
Mean_platelet_thrombocyte_volume	16	4788893	T	A	0.0728281	6.79582e-09
Mean_platelet_thrombocyte_volume	16	4819496	A	G	-0.0142472	4.21716e-17
Mean_platelet_thrombocyte_volume	8	103541166	A	G	-0.0296483	2.85843e-12
Mean_platelet_thrombocyte_volume	X	99943103	C	A	0.0144785	6.31873e-18
Mean_platelet_thrombocyte_volume	6	32957389	A	C	0.0356549	1.75955e-32
Mean_platelet_thrombocyte_volume	6	32849269	CA	C	-0.0383869	3.04304e-24
Mean_platelet_thrombocyte_volume	6	32904601	G	T	0.0183407	5.48554e-23
Mean_platelet_thrombocyte_volume	12	8845493	G	A	0.0184606	1.62037e-18
Mean_platelet_thrombocyte_volume	10	126425537	C	G	0.0224248	4.81451e-15
Mean_platelet_thrombocyte_volume	5	134692244	C	T	-0.021316	2.1828e-15
Mean_platelet_thrombocyte_volume	19	3085046	C	T	0.0181366	1.37601e-20
Mean_platelet_thrombocyte_volume	1	11858036	G	A	0.0221686	6.81329e-15
Mean_platelet_thrombocyte_volume	8	101469908	T	A	0.0239462	6.25655e-13
Mean_platelet_thrombocyte_volume	7	17978828	C	T	0.0166098	1.11922e-31
Mean_platelet_thrombocyte_volume	5	52366779	A	G	-0.0200388	3.77974e-17
Mean_platelet_thrombocyte_volume	8	19855844	G	GTATTTT	-0.019471	2.22567e-18
Mean_platelet_thrombocyte_volume	5	157292199	T	TA	0.0191361	7.70308e-10
Mean_platelet_thrombocyte_volume	X	149915796	G	T	-0.0151373	6.81851e-19
Mean_platelet_thrombocyte_volume	X	77999872	C	T	-0.0146945	1.57944e-20
Mean_platelet_thrombocyte_volume	4	48054121	G	C	-0.02601	1.66086e-20
Mean_platelet_thrombocyte_volume	4	48480661	T	C	0.0779472	2.65076e-15
Mean_platelet_thrombocyte_volume	4	48495615	T	C	-0.0137333	4.25033e-11
Mean_platelet_thrombocyte_volume	11	129133583	GAA	G	-0.0184089	8.11715e-22
Mean_platelet_thrombocyte_volume	12	64915332	A	G	-0.0519052	1.75495e-46
Mean_platelet_thrombocyte_volume	12	64579660	C	T	0.0239596	2.49092e-11
Mean_platelet_thrombocyte_volume	21	36386766	T	C	-0.0191141	2.8187e-21
Mean_platelet_thrombocyte_volume	3	56227418	T	C	0.0514533	1.70261e-79
Mean_platelet_thrombocyte_volume	3	56227280	A	G	0.0899709	3.46591e-24
Mean_platelet_thrombocyte_volume	3	56132844	T	C	-0.0584504	1.29948e-24
Mean_platelet_thrombocyte_volume	11	17245085	C	CA	0.017565	2.83869e-33
Mean_platelet_thrombocyte_volume	13	74708696	C	T	-0.0193901	1.70272e-19
Mean_platelet_thrombocyte_volume	22	44324855	A	G	0.0207813	1.39086e-17
Mean_platelet_thrombocyte_volume	14	93112311	A	G	-0.0233789	5.15311e-16
Mean_platelet_thrombocyte_volume	9	116184307	T	C	-0.0285877	7.0451e-14
Mean_platelet_thrombocyte_volume	11	57570680	T	C	-0.0230567	1.22247e-31
Mean_platelet_thrombocyte_volume	11	57919842	T	C	-0.0724357	1.44347e-08
Mean_platelet_thrombocyte_volume	1	236238461	C	T	-0.0170479	2.81836e-27
Mean_platelet_thrombocyte_volume	5	156821313	C	T	-0.023098	8.97544e-13
Mean_platelet_thrombocyte_volume	5	88296994	A	C	-0.0877676	1.7587e-84
Mean_platelet_thrombocyte_volume	19	45734433	C	T	0.0258555	7.60667e-31
Mean_platelet_thrombocyte_volume	2	54794927	C	A	0.0183134	4.06868e-13
Mean_platelet_thrombocyte_volume	6	27673583	CAAAAAAAAAA	C	-0.0269774	2.00918e-33
Mean_platelet_thrombocyte_volume	12	124061673	T	C	0.140467	2.64112e-28
Mean_platelet_thrombocyte_volume	5	140965467	T	A	-0.0177027	5.6224e-18
Mean_platelet_thrombocyte_volume	5	141392457	C	G	-0.0258228	1.01083e-14
Mean_platelet_thrombocyte_volume	5	140984461	A	T	0.065129	4.36004e-21
Mean_platelet_thrombocyte_volume	7	101500996	G	A	0.0294818	1.44521e-10
Mean_platelet_thrombocyte_volume	7	101335143	T	G	0.0467568	1.19362e-10
Mean_platelet_thrombocyte_volume	7	101714212	GTTTCT	G	-0.0311703	1.88944e-29
Mean_platelet_thrombocyte_volume	1	207273801	T	G	0.0340712	1.98272e-32
Mean_platelet_thrombocyte_volume	7	16693122	G	C	0.0252333	1.64272e-62
Mean_platelet_thrombocyte_volume	2	100417041	A	G	-0.0203154	1.75389e-11
Mean_platelet_thrombocyte_volume	2	100762450	G	GCTATGATGATAC	0.0248139	3.53417e-39
Mean_platelet_thrombocyte_volume	7	152342284	G	GATTT	-0.0434159	7.65145e-12
Mean_platelet_thrombocyte_volume	7	152357059	T	C	-0.0469671	3.50629e-30
Mean_platelet_thrombocyte_volume	5	65916784	A	G	0.025905	9.94476e-55
Mean_platelet_thrombocyte_volume	10	96556854	G	T	-0.0181362	1.73117e-10
Mean_platelet_thrombocyte_volume	10	97074129	G	A	0.0263361	4.84688e-10
Mean_platelet_thrombocyte_volume	10	97053775	G	T	-0.0472771	2.89927e-26
Mean_platelet_thrombocyte_volume	11	72501220	G	A	-0.0298664	5.17658e-18
Mean_platelet_thrombocyte_volume	11	72405450	T	C	0.0242605	1.91824e-29
Mean_platelet_thrombocyte_volume	2	24248474	A	G	-0.0260028	1.38318e-08
Mean_platelet_thrombocyte_volume	2	24030829	A	AAT	-0.0297146	2.06417e-22
Mean_platelet_thrombocyte_volume	6	3439697	G	T	0.0323224	2.47696e-35
Mean_platelet_thrombocyte_volume	5	77070033	C	T	-0.0234822	9.05831e-16
Mean_platelet_thrombocyte_volume	5	77071703	T	G	0.0222725	2.41965e-28
Mean_platelet_thrombocyte_volume	5	76669416	C	A	0.0986953	5.87537e-38
Mean_platelet_thrombocyte_volume	19	33081333	G	A	-0.028372	2.2018e-43
Mean_platelet_thrombocyte_volume	1	3098571	G	A	-0.0340294	4.23861e-11
Mean_platelet_thrombocyte_volume	12	124511908	C	T	0.0403285	2.44278e-32
Mean_platelet_thrombocyte_volume	12	124037977	C	T	0.117981	2.06557e-20
Mean_platelet_thrombocyte_volume	18	43837255	A	C	0.0255511	7.65188e-47
Mean_platelet_thrombocyte_volume	17	27439527	T	C	-0.0474931	1.34658e-172
Mean_platelet_thrombocyte_volume	7	123417100	A	C	0.0169693	1.10648e-17
Mean_platelet_thrombocyte_volume	7	123411223	C	A	-0.0371965	1.55193e-18
Mean_platelet_thrombocyte_volume	3	183746044	G	A	-0.0234818	1.36583e-58
Mean_platelet_thrombocyte_volume	1	40831381	T	C	0.0370076	2.64596e-14
Mean_platelet_thrombocyte_volume	1	40395169	G	A	-0.0280355	2.27326e-36
Mean_platelet_thrombocyte_volume	11	594894	T	TAAAAC	-0.0135218	8.7091e-10
Mean_platelet_thrombocyte_volume	11	334703	C	A	0.0251829	9.23025e-15
Mean_platelet_thrombocyte_volume	11	833262	T	G	0.0265107	5.01886e-27
Mean_platelet_thrombocyte_volume	4	2769594	A	G	-0.0142219	7.61465e-13
Mean_platelet_thrombocyte_volume	4	3062012	A	G	-0.0392598	1.04534e-13
Mean_platelet_thrombocyte_volume	4	3237644	C	T	0.0265016	1.41986e-36
Mean_platelet_thrombocyte_volume	2	106314276	T	C	-0.0212983	4.04434e-09
Mean_platelet_thrombocyte_volume	2	106341425	G	A	0.0191523	4.26239e-18
Mean_platelet_thrombocyte_volume	1	2996602	T	C	-0.029901	9.32437e-36
Mean_platelet_thrombocyte_volume	2	106514911	T	TC	0.0300218	1.14471e-33
Mean_platelet_thrombocyte_volume	18	42291323	GCTTC	G	0.0168346	6.98028e-16
Mean_platelet_thrombocyte_volume	18	42033254	A	C	0.0306891	1.33709e-16
Mean_platelet_thrombocyte_volume	13	28158035	C	G	-0.0556807	4.70615e-24
Mean_platelet_thrombocyte_volume	8	19013570	A	T	0.0261557	5.6069e-40
Mean_platelet_thrombocyte_volume	1	45794426	T	TG	0.0195297	3.73139e-26
Mean_platelet_thrombocyte_volume	1	45810865	A	G	-0.0368717	2.34818e-18
Mean_platelet_thrombocyte_volume	X	129095839	C	T	-0.0368863	6.96854e-25
Mean_platelet_thrombocyte_volume	7	100261916	G	GACTA	0.0294011	4.71125e-36
Mean_platelet_thrombocyte_volume	7	75639565	C	CTGAT	-0.0327862	3.80999e-31
Mean_platelet_thrombocyte_volume	5	133424804	G	A	0.0345205	2.63411e-09
Mean_platelet_thrombocyte_volume	5	133837021	A	C	0.0232612	4.01065e-43
Mean_platelet_thrombocyte_volume	17	27352113	T	C	0.0311943	2.97733e-28
Mean_platelet_thrombocyte_volume	17	27430853	G	A	-0.0768126	1.47247e-24
Mean_platelet_thrombocyte_volume	7	116567732	A	G	0.0277776	1.20567e-34
Mean_platelet_thrombocyte_volume	12	121999897	T	C	0.295789	5.93094e-235
Mean_platelet_thrombocyte_volume	14	68471070	T	A	0.0339106	5.55681e-35
Mean_platelet_thrombocyte_volume	18	77279412	C	A	0.0414641	2.01494e-18
Mean_platelet_thrombocyte_volume	17	5248301	A	T	-0.0146822	7.11784e-20
Mean_platelet_thrombocyte_volume	17	4837210	A	G	0.0461852	1.03084e-16
Mean_platelet_thrombocyte_volume	17	4840868	A	G	-0.0505474	1.59548e-27
Mean_platelet_thrombocyte_volume	22	29696068	TC	T	-0.0138703	1.07647e-14
Mean_platelet_thrombocyte_volume	22	29689837	A	G	0.0321983	8.662e-34
Mean_platelet_thrombocyte_volume	17	28549958	T	C	0.0886752	1.04656e-19
Mean_platelet_thrombocyte_volume	17	29016360	A	G	-0.051113	1.41274e-34
Mean_platelet_thrombocyte_volume	17	28822229	G	A	-0.142357	1.13659e-37
Mean_platelet_thrombocyte_volume	9	73057288	T	TAA	0.0281829	1.65066e-71
Mean_platelet_thrombocyte_volume	20	43612897	A	G	-0.0282699	3.8461e-17
Mean_platelet_thrombocyte_volume	20	43596259	T	C	0.0664549	1.61165e-24
Mean_platelet_thrombocyte_volume	20	43515270	T	C	0.0320927	4.85175e-48
Mean_platelet_thrombocyte_volume	11	65394322	G	A	-0.029034	7.57326e-80
Mean_platelet_thrombocyte_volume	19	45372329	G	A	0.0417788	8.76356e-17
Mean_platelet_thrombocyte_volume	19	45584023	G	T	0.0230674	1.90532e-34
Mean_platelet_thrombocyte_volume	19	45147340	T	G	-0.0348416	5.46196e-34
Mean_platelet_thrombocyte_volume	2	66677881	G	T	0.0297801	5.64211e-58
Mean_platelet_thrombocyte_volume	22	50611915	G	C	-0.02147	2.65423e-13
Mean_platelet_thrombocyte_volume	22	51104680	A	G	-0.0290561	3.26362e-64
Mean_platelet_thrombocyte_volume	18	60920854	T	C	-0.0837023	7.92698e-32
Mean_platelet_thrombocyte_volume	10	11836092	A	G	0.0657861	9.0358e-23
Mean_platelet_thrombocyte_volume	10	11895507	T	A	-0.034565	1.26466e-42
Mean_platelet_thrombocyte_volume	17	45343399	A	G	-0.0907662	3.34236e-23
Mean_platelet_thrombocyte_volume	17	45694112	C	T	-0.0368585	1.74358e-51
Mean_platelet_thrombocyte_volume	17	43822772	C	T	-0.0350835	7.14218e-48
Mean_platelet_thrombocyte_volume	2	143886819	A	G	0.0436403	9.19013e-40
Mean_platelet_thrombocyte_volume	13	32774533	T	C	0.0160086	4.41114e-18
Mean_platelet_thrombocyte_volume	11	57404779	G	A	-0.031296	1.23018e-46
Mean_platelet_thrombocyte_volume	11	57010037	T	C	-0.0273705	9.73913e-09
Mean_platelet_thrombocyte_volume	14	31372321	G	GCT	0.0316049	1.17851e-46
Mean_platelet_thrombocyte_volume	19	35662551	G	A	-0.0308927	4.19637e-50
Mean_platelet_thrombocyte_volume	18	77234209	C	T	-0.0276277	2.55264e-31
Mean_platelet_thrombocyte_volume	4	154441151	C	T	-0.0185372	4.48881e-34
Mean_platelet_thrombocyte_volume	4	154457328	A	G	-0.0691953	9.93269e-23
Mean_platelet_thrombocyte_volume	2	223845942	C	A	-0.0202609	1.56891e-23
Mean_platelet_thrombocyte_volume	2	223970115	A	AAATATTG	-0.0497252	5.35253e-20
Mean_platelet_thrombocyte_volume	19	1003172	T	C	-0.0226832	4.84673e-11
Mean_platelet_thrombocyte_volume	19	1074252	T	G	0.0190815	2.5249e-12
Mean_platelet_thrombocyte_volume	19	1082266	G	C	-0.0251897	2.61567e-37
Mean_platelet_thrombocyte_volume	7	134000744	CTT	C	-0.0262585	8.44367e-70
Mean_platelet_thrombocyte_volume	12	117498998	G	C	-0.0275804	1.70804e-51
Mean_platelet_thrombocyte_volume	12	109203811	A	G	-0.0267455	2.96576e-58
Mean_platelet_thrombocyte_volume	11	116976271	A	G	0.0528479	2.53205e-13
Mean_platelet_thrombocyte_volume	11	117172820	T	C	-0.0251264	6.72403e-48
Mean_platelet_thrombocyte_volume	18	77162462	G	A	0.018406	2.648e-17
Mean_platelet_thrombocyte_volume	20	43940117	G	A	0.0681183	4.55113e-09
Mean_platelet_thrombocyte_volume	20	55985099	C	A	-0.0297391	5.71318e-09
Mean_platelet_thrombocyte_volume	20	56016072	C	T	-0.0241905	6.34582e-46
Mean_platelet_thrombocyte_volume	8	21769432	G	A	0.0650033	5.03148e-29
Mean_platelet_thrombocyte_volume	2	224874874	A	G	-0.0318416	8.2096e-43
Mean_platelet_thrombocyte_volume	7	37472124	C	T	0.0186221	1.65324e-14
Mean_platelet_thrombocyte_volume	7	37457359	T	C	0.0305793	4.51328e-41
Mean_platelet_thrombocyte_volume	1	113197800	A	G	-0.026986	8.25751e-74
Mean_platelet_thrombocyte_volume	17	62371243	A	G	0.0271558	2.38097e-76
Mean_platelet_thrombocyte_volume	11	3904364	C	A	0.0300091	2.95866e-50
Mean_platelet_thrombocyte_volume	14	65487694	C	T	-0.0274733	2.57452e-71
Mean_platelet_thrombocyte_volume	15	57498691	T	G	0.0339412	7.59173e-42
Mean_platelet_thrombocyte_volume	3	15691023	T	G	-0.0319877	2.34117e-14
Mean_platelet_thrombocyte_volume	3	15769799	GTAAT	G	0.0253331	9.43748e-40
Mean_platelet_thrombocyte_volume	20	44425026	CA	C	-0.0268948	1.74572e-50
Mean_platelet_thrombocyte_volume	6	27769512	A	G	-0.0599387	7.01932e-11
Mean_platelet_thrombocyte_volume	12	121962844	A	T	0.288159	5.86593e-214
Mean_platelet_thrombocyte_volume	11	72501220	G	A	-0.0285812	3.40347e-14
Mean_platelet_thrombocyte_volume	19	6105209	G	A	0.0356708	2.54018e-19
Mean_platelet_thrombocyte_volume	6	119256648	G	A	0.0220906	6.04152e-30
Mean_platelet_thrombocyte_volume	6	52125471	G	C	0.0373034	3.99304e-15
Mean_platelet_thrombocyte_volume	6	52269685	A	C	-0.0307589	1.03828e-17
Mean_platelet_thrombocyte_volume	9	19053114	T	G	-0.0209387	3.06156e-35
Mean_platelet_thrombocyte_volume	20	62589178	T	C	-0.013423	7.77792e-13
Mean_platelet_thrombocyte_volume	20	62558234	G	A	-0.0240144	3.20347e-12
Mean_platelet_thrombocyte_volume	X	115025685	T	C	0.0187079	9.91833e-09
Mean_platelet_thrombocyte_volume	X	114597269	C	G	-0.0358266	8.26404e-17
Mean_platelet_thrombocyte_volume	X	114810879	A	T	-0.0162326	4.96806e-28
Mean_platelet_thrombocyte_volume	2	109130342	C	T	-0.0210345	5.44366e-37
Mean_platelet_thrombocyte_volume	1	90065491	GT	G	-0.0199356	4.54696e-10
Mean_platelet_thrombocyte_volume	1	90367464	A	T	0.0251024	4.38199e-10
Mean_platelet_thrombocyte_volume	1	90229395	A	T	0.0199492	2.08352e-28
Mean_platelet_thrombocyte_volume	2	27730940	T	C	-0.0211306	2.07297e-36
Mean_platelet_thrombocyte_volume	19	39226927	C	T	-0.0399246	3.55503e-15
Mean_platelet_thrombocyte_volume	19	38844144	C	T	-0.0231245	6.45138e-24
Mean_platelet_thrombocyte_volume	12	132604437	AC	A	0.017774	2.96864e-08
Mean_platelet_thrombocyte_volume	12	133051210	C	T	0.0229592	1.8676e-25
Mean_platelet_thrombocyte_volume	19	14492068	CTGAG	C	0.0189487	6.49501e-26
Mean_platelet_thrombocyte_volume	19	14492219	A	C	0.0328101	1.65638e-13
Mean_platelet_thrombocyte_volume	14	64233720	T	A	-0.0284997	6.33961e-23
Mean_platelet_thrombocyte_volume	20	19303786	C	G	0.0218061	1.05239e-35
Mean_platelet_thrombocyte_volume	10	94429467	C	T	0.0211803	3.23182e-43
Mean_platelet_thrombocyte_volume	4	89936220	T	C	-0.02717	2.06226e-24
Mean_platelet_thrombocyte_volume	3	143021856	G	C	0.0203031	5.70656e-16
Mean_platelet_thrombocyte_volume	3	142766724	A	AC	0.0201704	2.25268e-23
Mean_platelet_thrombocyte_volume	10	89854115	T	C	-0.0318959	2.49608e-20
Mean_platelet_thrombocyte_volume	7	44865064	G	A	-0.0209284	7.77748e-34
Mean_platelet_thrombocyte_volume	7	44580876	T	G	0.018155	2.33153e-08
Mean_platelet_thrombocyte_volume	16	67473389	A	G	0.0340756	2.82633e-19
Mean_platelet_thrombocyte_volume	6	27358415	G	A	-0.0509249	1.40482e-22
Mean_platelet_thrombocyte_volume	14	53582920	C	T	0.0261227	1.28625e-20
Mean_platelet_thrombocyte_volume	11	77383424	C	G	-0.0298407	5.61846e-19
Mean_platelet_thrombocyte_volume	15	89612290	G	A	-0.0216559	3.31564e-26
Mean_platelet_thrombocyte_volume	2	37582686	G	A	0.03418	3.793e-08
Mean_platelet_thrombocyte_volume	2	38000851	T	A	0.0217755	3.5521e-09
Mean_platelet_thrombocyte_volume	2	38047356	T	A	0.0212474	2.73418e-25
Mean_platelet_thrombocyte_volume	6	158322995	A	G	-0.0587612	4.46122e-07
Mean_platelet_thrombocyte_volume	6	157840187	C	T	0.0206744	5.2275e-13
Mean_platelet_thrombocyte_volume	6	158092648	C	G	-0.0221652	8.76648e-23
Mean_platelet_thrombocyte_volume	1	221001142	C	A	-0.0335932	1.23475e-18
Mean_platelet_thrombocyte_volume	15	75699523	A	G	0.0304221	9.65029e-20
Mean_platelet_thrombocyte_volume	17	26854535	T	C	0.068102	3.67348e-11
Mean_platelet_thrombocyte_volume	7	73040814	G	T	0.0187493	6.08611e-12
Mean_platelet_thrombocyte_volume	17	26286107	G	A	0.0210915	3.20243e-23
Mean_platelet_thrombocyte_volume	6	47378077	A	G	0.031393	6.29261e-14
Mean_platelet_thrombocyte_volume	6	46885844	A	G	-0.0305132	2.20776e-19
Mean_platelet_thrombocyte_volume	6	47349167	G	A	-0.0236038	4.85652e-32
Mean_platelet_thrombocyte_volume	19	58956888	G	A	-0.0249608	3.4231e-23
Mean_platelet_thrombocyte_volume	10	64848159	C	T	0.0441125	2.65152e-29
Mean_platelet_thrombocyte_volume	10	64855787	C	T	0.10772	4.67432e-61
Mean_platelet_thrombocyte_volume	10	64846841	T	C	-0.0774842	2.3e-308
Mean_platelet_thrombocyte_volume	2	191770613	G	T	0.026269	4.42812e-12
Mean_platelet_thrombocyte_volume	2	191723932	G	T	-0.0196317	2.6117e-19
Mean_platelet_thrombocyte_volume	X	24674447	A	T	0.0170674	1.26339e-29
Mean_platelet_thrombocyte_volume	4	185817577	G	A	0.0153595	1.04275e-13
Mean_platelet_thrombocyte_volume	4	185780534	A	T	0.020981	1.9122e-11
Mean_platelet_thrombocyte_volume	4	185750742	CT	C	-0.0237801	1.47476e-15
Mean_platelet_thrombocyte_volume	17	26921203	G	A	0.0708716	2.86035e-23
Mean_platelet_thrombocyte_volume	12	121829201	G	C	0.186907	1.36261e-108
Mean_platelet_thrombocyte_volume	7	73149302	A	G	-0.0214457	1.8768e-27
Mean_platelet_thrombocyte_volume	1	52431136	C	T	0.022379	4.72209e-37
Mean_platelet_thrombocyte_volume	1	247198669	C	T	-0.074779	2.42732e-08
Mean_platelet_thrombocyte_volume	1	246977419	T	C	-0.0224032	2.90292e-31
Mean_platelet_thrombocyte_volume	6	71349718	T	C	-0.0241348	8.60391e-13
Mean_platelet_thrombocyte_volume	6	71326034	A	G	0.0187338	1.69767e-25
Mean_platelet_thrombocyte_volume	14	103558302	T	C	0.0321471	6.46631e-29
Mean_platelet_thrombocyte_volume	14	103100938	C	CAT	0.0372788	1.56133e-39
Mean_platelet_thrombocyte_volume	14	103555497	T	G	-0.0306245	1.66603e-41
Mean_platelet_thrombocyte_volume	4	57740533	A	G	0.0323937	4.76027e-26
Mean_platelet_thrombocyte_volume	4	106035435	A	C	0.0244591	4.18594e-36
Mean_platelet_thrombocyte_volume	16	88576794	A	G	0.020198	1.00558e-10
Mean_platelet_thrombocyte_volume	16	89014871	A	G	-0.023306	7.37838e-35
Mean_platelet_thrombocyte_volume	6	22343592	A	G	0.0266414	1.69041e-08
Mean_platelet_thrombocyte_volume	6	22905037	G	A	0.0203688	3.53852e-24
Mean_platelet_thrombocyte_volume	6	22488774	C	CCTGT	0.0326549	7.77322e-23
Mean_platelet_thrombocyte_volume	4	123186393	G	A	0.0352422	1.16142e-11
Mean_platelet_thrombocyte_volume	4	122983123	AT	A	-0.0183876	2.09695e-24
Mean_platelet_thrombocyte_volume	4	123192240	C	A	-0.0840783	3.69965e-22
Mean_platelet_thrombocyte_volume	22	50549915	C	CTTTTTTTTTTTTTT	-0.0172138	3.53188e-21
Mean_platelet_thrombocyte_volume	22	50309235	A	T	-0.0279572	1.9475e-22
Mean_platelet_thrombocyte_volume	17	1294614	A	G	0.0271187	8.99515e-09
Mean_platelet_thrombocyte_volume	17	1535054	A	G	0.0458464	2.02305e-11
Mean_platelet_thrombocyte_volume	17	1394135	AGG	A	-0.0226649	3.96024e-37
Mean_platelet_thrombocyte_volume	5	122199196	C	T	-0.0232609	4.92907e-51
Mean_platelet_thrombocyte_volume	1	198651191	G	C	0.055985	1.11988e-13
Mean_platelet_thrombocyte_volume	1	199012478	A	C	-0.0271636	6.49316e-35
Mean_platelet_thrombocyte_volume	11	72460930	AT	A	0.0201506	2.60611e-10
Mean_platelet_thrombocyte_volume	11	72947934	A	G	-0.0211337	9.17982e-28
Mean_platelet_thrombocyte_volume	16	9052989	A	T	0.0286872	9.52396e-28
Mean_platelet_thrombocyte_volume	16	53106223	G	C	0.0254843	1.74166e-23
Mean_platelet_thrombocyte_volume	16	53161774	G	T	-0.0172811	4.79818e-17
Mean_platelet_thrombocyte_volume	3	168820427	A	G	0.0357202	7.43539e-19
Mean_platelet_thrombocyte_volume	X	65027306	T	C	0.0280782	3.21878e-09
Mean_platelet_thrombocyte_volume	X	65342574	GT	G	-0.0206373	3.44339e-12
Mean_platelet_thrombocyte_volume	X	65225504	T	G	-0.0780137	5.08166e-19
Mean_platelet_thrombocyte_volume	6	139855177	CT	C	-0.0271584	5.2171e-26
Mean_platelet_thrombocyte_volume	6	42861746	A	T	0.0242553	2.58861e-30
Mean_platelet_thrombocyte_volume	15	90549522	G	A	0.0554136	1.87122e-19
Mean_platelet_thrombocyte_volume	22	38448295	C	G	-0.0153557	8.9566e-21
Mean_platelet_thrombocyte_volume	2	55193189	G	C	0.0231708	1.85894e-44
Mean_platelet_thrombocyte_volume	1	202909974	G	C	0.0235997	4.17519e-34
Mean_platelet_thrombocyte_volume	X	70181169	C	T	0.0129404	8.69762e-16
Mean_platelet_thrombocyte_volume	X	69710823	T	C	0.025968	1.42429e-24
Mean_platelet_thrombocyte_volume	4	88029482	G	C	-0.0266341	1.69675e-27
Mean_platelet_thrombocyte_volume	1	172055499	C	T	-0.173226	7.09977e-77
Mean_platelet_thrombocyte_volume	3	178779546	C	T	-0.0242142	4.45965e-29
Mean_platelet_thrombocyte_volume	1	172066307	T	C	-0.0796001	2.25464e-91
Mean_platelet_thrombocyte_volume	7	80237825	T	A	-0.026795	1.11101e-07
Mean_platelet_thrombocyte_volume	7	80216205	A	G	-0.018841	1.85842e-27
Mean_platelet_thrombocyte_volume	2	86130582	G	A	-0.0184598	1.54847e-18
Mean_platelet_thrombocyte_volume	2	85658993	C	T	0.0225968	1.8178e-31
Mean_platelet_thrombocyte_volume	7	134856623	T	C	-0.0149591	7.41521e-15
Mean_platelet_thrombocyte_volume	7	135628370	C	T	-0.032637	1.67831e-12
Mean_platelet_thrombocyte_volume	7	135346262	G	T	-0.022564	5.7487e-31
Mean_platelet_thrombocyte_volume	3	47363971	T	G	-0.0227147	3.96287e-38
Mean_platelet_thrombocyte_volume	11	116835363	A	G	0.0548207	8.12364e-16
Mean_platelet_thrombocyte_volume	11	116623213	TA	T	0.030715	1.30091e-20
Mean_platelet_thrombocyte_volume	11	117119552	A	G	-0.0189432	1.3767e-29
Mean_platelet_thrombocyte_volume	3	113309149	C	A	0.0226934	8.13494e-41
Mean_platelet_thrombocyte_volume	3	169084827	A	C	0.0132293	2.77582e-15
Mean_platelet_thrombocyte_volume	1	171980928	C	T	0.0690712	4.65628e-92
Mean_platelet_thrombocyte_volume	20	42084048	G	C	0.0159202	3.79152e-18
Mean_platelet_thrombocyte_volume	2	173242212	C	T	-0.0149548	7.1913e-19
Mean_platelet_thrombocyte_volume	18	57309952	C	T	-0.0150515	4.15488e-22
Mean_platelet_thrombocyte_volume	8	145004944	C	T	-0.0333272	1.1432e-80
Mean_platelet_thrombocyte_volume	1	161188893	G	T	-0.0560387	6.71728e-45
Mean_platelet_thrombocyte_volume	7	158590269	A	G	-0.0485924	9.8122e-45
Mean_platelet_thrombocyte_volume	7	158616886	T	C	0.0591057	2.90534e-11
Mean_platelet_thrombocyte_volume	11	94832645	A	G	0.0424917	3.00489e-51
Mean_platelet_thrombocyte_volume	8	56749584	A	G	0.0315597	2.36516e-109
Mean_platelet_thrombocyte_volume	2	16621135	G	T	0.0333527	1.53553e-73
Mean_platelet_thrombocyte_volume	1	159892088	A	G	0.0317714	3.56702e-86
Mean_platelet_thrombocyte_volume	17	19824272	C	CT	-0.0323403	1.08332e-83
Mean_platelet_thrombocyte_volume	15	91520287	A	G	0.0470699	9.56175e-47
Mean_platelet_thrombocyte_volume	11	5701409	G	C	-0.027529	2.83249e-50
Mean_platelet_thrombocyte_volume	11	5869808	A	AGG	-0.0220745	2.18184e-22
Mean_platelet_thrombocyte_volume	11	5701074	A	C	0.0421142	7.51634e-19
Mean_platelet_thrombocyte_volume	1	171884170	G	A	-0.0868116	8.17649e-174
Mean_platelet_thrombocyte_volume	1	171693887	T	C	-0.179069	6.41357e-81
Mean_platelet_thrombocyte_volume	1	171829971	A	T	0.0712819	2.23627e-100
Mean_platelet_thrombocyte_volume	13	47242912	T	G	0.0326272	1.26718e-72
Mean_platelet_thrombocyte_volume	1	111733724	C	G	0.0250277	5.31688e-32
Mean_platelet_thrombocyte_volume	1	111733884	A	G	0.0409	2.02174e-13
Mean_platelet_thrombocyte_volume	10	121010256	G	A	0.0463342	7.317e-44
Mean_platelet_thrombocyte_volume	14	92243978	A	T	-0.0400817	1.33053e-47
Mean_platelet_thrombocyte_volume	7	6502367	C	T	-0.0336765	7.01172e-59
Mean_platelet_thrombocyte_volume	19	6802571	T	C	0.137643	2.68404e-33
Mean_platelet_thrombocyte_volume	19	6802585	T	C	-0.0451528	3.27364e-21
Mean_platelet_thrombocyte_volume	3	167383631	A	G	-0.0340442	1.59432e-56
Mean_platelet_thrombocyte_volume	3	57931931	A	G	-0.0410463	2.92711e-14
Mean_platelet_thrombocyte_volume	3	57527882	TGGG	T	0.0794646	6.62539e-15
Mean_platelet_thrombocyte_volume	5	72431457	T	C	0.0193908	1.27785e-26
Mean_platelet_thrombocyte_volume	5	72366225	AT	A	-0.0323371	3.72563e-22
Mean_platelet_thrombocyte_volume	5	72144005	C	T	0.0511789	3.64205e-30
Mean_platelet_thrombocyte_volume	19	17194833	T	TGGTTAATAACCCTTTG	0.0389101	1.60555e-60
Mean_platelet_thrombocyte_volume	2	37063240	C	CT	-0.0360398	5.48426e-125
Mean_platelet_thrombocyte_volume	6	47609592	G	A	-0.0397025	2.33779e-72
Mean_platelet_thrombocyte_volume	6	47314068	T	C	0.0334676	1.74013e-17
Mean_platelet_thrombocyte_volume	1	118154831	C	T	-0.0424867	8.47265e-71
Mean_platelet_thrombocyte_volume	1	25892525	C	T	-0.033845	1.29633e-108
Mean_platelet_thrombocyte_volume	1	25877492	T	C	0.0753772	3.37834e-30
Mean_platelet_thrombocyte_volume	6	110705847	G	C	0.0370055	5.67463e-89
Mean_platelet_thrombocyte_volume	1	29199676	G	A	0.0692781	1.23808e-50
Mean_platelet_thrombocyte_volume	6	29545715	G	A	-0.0406275	1.09327e-60
Mean_platelet_thrombocyte_volume	6	29810740	C	T	0.0622208	4.05236e-24
Mean_platelet_thrombocyte_volume	6	29643388	T	C	-0.0516684	3.91284e-13
Mean_platelet_thrombocyte_volume	17	27876561	G	A	-0.12922	2.3e-308
Mean_platelet_thrombocyte_volume	17	27875213	A	G	-0.119326	2.3e-308
Mean_platelet_thrombocyte_volume	3	57925354	CTTTTTTTTTTTTTTTTTTTTTTTTTT	C	-0.0236209	6.08013e-24
Mean_platelet_thrombocyte_volume	17	27876805	G	C	0.0506521	2.71928e-76
Mean_platelet_thrombocyte_volume	2	219093934	A	G	-0.0348604	5.81977e-50
Mean_platelet_thrombocyte_volume	2	219090287	A	G	0.0362637	1.89863e-15
Mean_platelet_thrombocyte_volume	2	219075843	G	A	0.0469328	9.36839e-13
Mean_platelet_thrombocyte_volume	6	30105154	G	A	-0.115149	2.13684e-46
Mean_platelet_thrombocyte_volume	6	30601232	G	A	-0.0430923	7.90005e-47
Mean_platelet_thrombocyte_volume	6	30311652	CA	C	0.0598049	4.97109e-28
Mean_platelet_thrombocyte_volume	4	102788635	TC	T	-0.0337248	3.19311e-92
Mean_platelet_thrombocyte_volume	20	45944659	C	G	-0.0875219	1.13228e-42
Mean_platelet_thrombocyte_volume	16	5024041	A	G	0.0326767	1.1539e-62
Mean_platelet_thrombocyte_volume	16	4911239	C	A	0.0185548	2.27275e-21
Mean_platelet_thrombocyte_volume	6	32630131	T	C	0.0433575	1.3087e-76
Mean_platelet_thrombocyte_volume	6	32710407	C	T	-0.0870443	3.59634e-27
Mean_platelet_thrombocyte_volume	6	32247990	A	G	0.0250259	1.30683e-34
Mean_platelet_thrombocyte_volume	2	211540507	A	C	0.0366135	1.32725e-80
Mean_platelet_thrombocyte_volume	X	67919944	A	G	0.0495003	8.50271e-56
Mean_platelet_thrombocyte_volume	11	10669172	A	G	0.0321857	1.18192e-61
Mean_platelet_thrombocyte_volume	19	49227256	C	T	0.0299488	3.28785e-87
Mean_platelet_thrombocyte_volume	11	2690293	C	A	-0.01297	6.09236e-13
Mean_platelet_thrombocyte_volume	1	109606778	C	CAAAAA	-0.0157928	6.28451e-09
Mean_platelet_thrombocyte_volume	1	109267367	T	C	-0.0193405	9.10016e-10
Mean_platelet_thrombocyte_volume	9	139562993	T	C	-0.0190829	2.00839e-08
Mean_platelet_thrombocyte_volume	18	20713215	G	A	-0.0239008	3.34679e-26
Mean_platelet_thrombocyte_volume	18	20711927	C	A	0.0222374	1.1821e-46
Mean_platelet_thrombocyte_volume	19	8441959	G	A	-0.0222211	4.15181e-08
Mean_platelet_thrombocyte_volume	3	47080127	A	C	-0.0218509	3.23663e-41
Mean_platelet_thrombocyte_volume	14	60606670	TA	T	-0.0179938	8.90871e-09
Mean_platelet_thrombocyte_volume	1	211823489	C	T	0.0125384	1.06857e-16
Mean_platelet_thrombocyte_volume	2	169819824	A	G	0.0126302	3.33841e-14
Mean_platelet_thrombocyte_volume	22	26891602	A	ATATATG	0.014932	2.71901e-11
Mean_platelet_thrombocyte_volume	1	40831381	T	C	0.0364301	5.82478e-14
Mean_platelet_thrombocyte_volume	1	40412178	C	G	-0.026585	2.36408e-32
Mean_platelet_thrombocyte_volume	22	21042969	A	G	-0.0227414	5.63943e-08
Mean_platelet_thrombocyte_volume	4	70040617	G	A	0.0132772	8.62469e-13
Mean_platelet_thrombocyte_volume	16	31439969	T	TAA	-0.0133316	1.19297e-12
Mean_platelet_thrombocyte_volume	12	3239165	T	C	0.0127468	2.9572e-14
Mean_platelet_thrombocyte_volume	1	167542337	A	G	-0.0131618	6.40097e-13
Mean_platelet_thrombocyte_volume	6	22343592	A	G	0.0244562	1.54736e-07
Mean_platelet_thrombocyte_volume	6	22465621	T	C	0.0318419	6.06717e-24
Mean_platelet_thrombocyte_volume	19	40707290	C	T	0.0141785	5.98882e-11
Mean_platelet_thrombocyte_volume	17	40781561	T	G	0.0141786	2.8821e-09
Mean_platelet_thrombocyte_volume	17	41399932	G	C	-0.0140468	9.71394e-12
Mean_platelet_thrombocyte_volume	19	57723007	G	C	0.0127322	2.27708e-14
Mean_platelet_thrombocyte_volume	21	46908355	C	T	-0.0136006	6.34944e-12
Mean_platelet_thrombocyte_volume	20	32300671	A	G	-0.0172896	4.27572e-09
Mean_platelet_thrombocyte_volume	17	26325677	C	G	-0.018914	2.29421e-11
Mean_platelet_thrombocyte_volume	17	26351978	A	G	0.0556938	7.56823e-14
Mean_platelet_thrombocyte_volume	17	26306898	G	GTGTA	0.0197261	1.60745e-20
Mean_platelet_thrombocyte_volume	3	114949868	G	GAT	-0.0182432	3.67869e-09
Mean_platelet_thrombocyte_volume	17	55466426	A	G	-0.065021	1.06749e-32
Mean_platelet_thrombocyte_volume	17	55511928	A	C	0.0305908	3.27745e-17
Mean_platelet_thrombocyte_volume	1	7794289	A	G	0.0308577	4.89137e-66
Mean_platelet_thrombocyte_volume	3	18311412	G	A	0.0356283	4.32069e-49
Mean_platelet_thrombocyte_volume	X	69676601	C	CT	0.0263189	1.2488e-24
Mean_platelet_thrombocyte_volume	13	33135424	T	C	-0.0299215	4.85906e-44
Mean_platelet_thrombocyte_volume	X	70174423	GAAAAAAAAA	G	0.0131063	1.47375e-13
Mean_platelet_thrombocyte_volume	7	94637458	G	A	0.0154783	2.47122e-09
Mean_platelet_thrombocyte_volume	22	21923104	A	G	-0.0220428	1.03261e-07
Mean_platelet_thrombocyte_volume	9	128498594	T	C	-0.0123587	2.59041e-14
Mean_platelet_thrombocyte_volume	2	26894589	G	A	0.0128181	8.74777e-18
Mean_platelet_thrombocyte_volume	19	41336950	T	C	0.0138499	1.50326e-10
Mean_platelet_thrombocyte_volume	17	37396679	T	C	0.0144563	1.50709e-09
Mean_platelet_thrombocyte_volume	9	99192919	C	A	-0.0357351	1.50995e-51
Mean_platelet_thrombocyte_volume	17	36896751	A	G	-0.0160689	1.42832e-08
Mean_platelet_thrombocyte_volume	6	37156606	T	C	-0.0125482	1.94836e-16
Mean_platelet_thrombocyte_volume	5	157292199	T	TA	0.0191069	6.40207e-10
Mean_platelet_thrombocyte_volume	5	157026932	T	G	-0.0241185	6.78013e-11
Mean_platelet_thrombocyte_volume	19	9676345	CAAATAAAATA	C	0.0269086	1.86388e-07
Mean_platelet_thrombocyte_volume	11	73698738	C	T	0.0125368	1.4895e-14
Mean_platelet_thrombocyte_volume	20	35592836	T	C	0.0125629	1.81009e-14
Mean_platelet_thrombocyte_volume	11	118467590	A	G	0.0528999	5.62679e-07
Mean_platelet_thrombocyte_volume	7	99201085	T	C	0.0338285	5.36093e-08
Mean_platelet_thrombocyte_volume	7	99636938	GA	G	0.0218137	2.75201e-12
Mean_platelet_thrombocyte_volume	15	43843533	C	T	0.0188525	1.879e-08
Mean_platelet_thrombocyte_volume	2	206851307	C	T	0.0223912	6.69592e-08
Mean_platelet_thrombocyte_volume	4	138405179	A	T	-0.0138425	3.8735e-11
Mean_platelet_thrombocyte_volume	5	142617275	T	C	-0.0427866	3.77593e-07
Mean_platelet_thrombocyte_volume	11	62638333	T	A	0.0126176	9.12656e-17
Mean_platelet_thrombocyte_volume	1	46771622	T	C	0.0420968	1.26248e-07
Mean_platelet_thrombocyte_volume	5	1289880	T	C	0.0210185	1.10496e-23
Mean_platelet_thrombocyte_volume	5	75974555	A	C	0.111899	2.50809e-28
Mean_platelet_thrombocyte_volume	14	103566785	T	C	-0.0783037	1.34208e-266
Mean_platelet_thrombocyte_volume	19	45716192	C	G	0.0691677	2.3e-308
Mean_platelet_thrombocyte_volume	12	122216910	G	A	0.413589	2.3e-308
Mean_platelet_thrombocyte_volume	12	65005079	G	C	-0.0688673	3.63022e-277
Mean_platelet_thrombocyte_volume	X	57083633	AT	A	0.0664008	2.5111e-192
Mean_platelet_thrombocyte_volume	3	124347320	T	C	0.0508964	9.64991e-134
Mean_platelet_thrombocyte_volume	3	124377326	G	T	-0.228577	2.6731e-121
Mean_platelet_thrombocyte_volume	3	124341777	ATT	A	-0.0587015	1.46656e-91
Mean_platelet_thrombocyte_volume	5	158635102	C	T	0.0705955	1.04467e-220
Mean_platelet_thrombocyte_volume	22	43361946	AATAATC	A	-0.061654	2.3e-308
Mean_platelet_thrombocyte_volume	20	57598332	CAA	C	-0.0855971	1.95352e-225
Mean_platelet_thrombocyte_volume	20	57597971	C	G	-0.137663	2.09609e-134
Mean_platelet_thrombocyte_volume	6	31324847	G	C	-0.0630798	1.69982e-136
Mean_platelet_thrombocyte_volume	6	31342137	T	C	-0.0433116	1.16674e-85
Mean_platelet_thrombocyte_volume	6	31239869	C	T	0.0369061	3.52355e-68
Mean_platelet_thrombocyte_volume	9	331490	T	G	0.0544533	1.78741e-138
Mean_platelet_thrombocyte_volume	9	334337	G	A	0.0424294	4.21606e-74
Mean_platelet_thrombocyte_volume	12	49662391	T	C	0.105137	4.16556e-124
Mean_platelet_thrombocyte_volume	9	135864436	G	C	0.115936	6.94594e-121
Mean_platelet_thrombocyte_volume	9	135598876	C	T	0.222772	8.28195e-65
Mean_platelet_thrombocyte_volume	9	136073343	A	T	0.159355	8.54907e-33
Mean_platelet_thrombocyte_volume	1	10271688	G	C	0.0819609	6.90308e-122
Mean_platelet_thrombocyte_volume	15	63341996	T	C	0.0561087	1.59221e-173
Mean_platelet_thrombocyte_volume	17	42451281	C	CT	0.0522002	2.21661e-199
Mean_platelet_thrombocyte_volume	6	25549050	C	G	0.0574331	7.41046e-166
Mean_platelet_thrombocyte_volume	6	25317154	T	C	-0.0312475	2.09438e-37
Mean_platelet_thrombocyte_volume	10	102075479	A	G	-0.0646423	5.81761e-118
Mean_platelet_thrombocyte_volume	20	1600925	A	G	-0.0585777	1.80533e-152
Mean_platelet_thrombocyte_volume	20	1818613	C	T	0.0593115	1.13518e-190
Mean_platelet_thrombocyte_volume	20	1923271	A	C	-0.0748558	4.14953e-187
Mean_platelet_thrombocyte_volume	5	88180196	C	T	-0.148134	1.01288e-193
Mean_platelet_thrombocyte_volume	17	27661844	T	A	-0.133787	2.3e-308
Mean_platelet_thrombocyte_volume	17	27741644	A	G	-0.0991735	5.84654e-82
Mean_platelet_thrombocyte_volume	10	64878118	G	C	-0.114444	2.3e-308
Mean_platelet_thrombocyte_volume	10	65214349	A	C	0.126971	6.93477e-111
Mean_platelet_thrombocyte_volume	5	75935631	T	A	0.239782	2.3e-308
Mean_platelet_thrombocyte_volume	5	75964507	T	C	0.216557	4.35384e-125
Mean_platelet_thrombocyte_volume	7	106322020	G	C	0.156516	2.3e-308
Mean_platelet_thrombocyte_volume	7	106316221	A	G	-0.0258488	1.35392e-08
Mean_platelet_thrombocyte_volume	12	6281039	T	C	0.0998358	2.3e-308
Mean_platelet_thrombocyte_volume	12	54692061	A	G	0.095573	2.3e-308
Mean_platelet_thrombocyte_volume	12	122216910	G	A	0.413719	2.3e-308
Mean_platelet_thrombocyte_volume	2	241510903	A	G	-0.177144	2.3e-308
Mean_platelet_thrombocyte_volume	11	142218	A	C	-0.121778	2.3e-308
Mean_platelet_thrombocyte_volume	14	69513539	CA	C	-0.139038	9.496e-90
Mean_platelet_thrombocyte_volume	3	56848953	C	T	0.0395092	3.7179e-53
Mean_platelet_thrombocyte_volume	3	56932367	T	A	-0.233355	2.3e-308
Mean_platelet_thrombocyte_volume	1	171939290	C	A	-0.131748	2.3e-308
Mean_platelet_thrombocyte_volume	1	205041952	T	C	-0.0941939	2.3e-308
Mean_platelet_thrombocyte_volume	X	39710195	T	C	-0.0816961	2.3e-308
Mean_platelet_thrombocyte_volume	18	67536617	C	T	-0.0859698	2.3e-308
Mean_platelet_thrombocyte_volume	12	57021006	C	T	-0.0863795	2.3e-308
Mean_platelet_thrombocyte_volume	4	6891435	A	G	-0.104974	2.3e-308
Mean_platelet_thrombocyte_volume	12	29435480	A	G	0.0793161	2.3e-308
Mean_platelet_thrombocyte_volume	2	31477838	G	A	0.0862247	2.3e-308
Mean_platelet_thrombocyte_volume	19	16206012	T	C	0.269155	4.291e-189
Mean_platelet_thrombocyte_volume	1	248038325	C	T	-0.0881703	1.10159e-265
Mean_platelet_thrombocyte_volume	1	247719769	A	G	0.126295	5.08195e-157
Mean_platelet_thrombocyte_volume	1	248041795	G	A	0.0495393	5.33286e-140
Mean_platelet_thrombocyte_volume	3	56848999	C	T	-0.177169	2.3e-308
Mean_platelet_thrombocyte_volume	5	1104938	C	T	0.0370458	2.52706e-77
Mean_platelet_thrombocyte_volume	14	69452088	G	A	-0.0472262	1.20776e-89
Mean_platelet_thrombocyte_volume	13	114015015	A	G	-0.057058	5.88853e-275
Mean_platelet_thrombocyte_volume	3	123270682	G	A	-0.093779	7.13556e-17
Mean_platelet_thrombocyte_volume	6	36500799	T	C	-0.182001	9.62423e-51
Mean_platelet_thrombocyte_volume	6	36404950	G	A	-0.0327125	2.15882e-59
Mean_platelet_thrombocyte_volume	8	131179560	G	GA	-0.040857	4.53182e-158
Mean_platelet_thrombocyte_volume	16	81870969	T	C	0.0578981	7.14998e-76
Mean_platelet_thrombocyte_volume	5	60121097	A	G	0.0513808	1.01068e-82
Mean_platelet_thrombocyte_volume	10	114151126	C	CA	0.0515604	2.06858e-107
Mean_platelet_thrombocyte_volume	10	114154752	A	G	0.0807209	1.28336e-25
Mean_platelet_thrombocyte_volume	2	192696255	G	A	-0.0388677	2.33445e-73
Mean_platelet_thrombocyte_volume	2	192700400	C	T	0.0215747	4.29351e-35
Mean_platelet_thrombocyte_volume	6	31228603	A	G	-0.0901119	8.29643e-179
Mean_platelet_thrombocyte_volume	6	31234381	C	T	-0.0484926	2.80755e-130
Mean_platelet_thrombocyte_volume	6	30373885	T	C	-0.106812	3.68406e-62
Mean_platelet_thrombocyte_volume	12	8152652	T	C	0.0388521	1.4019e-130
Mean_platelet_thrombocyte_volume	3	124236076	C	T	-0.209635	3.45996e-96
Mean_platelet_thrombocyte_volume	3	124269532	C	T	0.0405673	3.15132e-31
Mean_platelet_thrombocyte_volume	3	124231545	C	A	-0.092114	2.54152e-18
Mean_platelet_thrombocyte_volume	2	121035039	T	TGTGA	-0.0406039	1.39618e-98
Mean_platelet_thrombocyte_volume	15	65181280	A	C	-0.0545508	1.43725e-67
Mean_platelet_thrombocyte_volume	14	51122633	T	C	-0.0377198	3.51494e-128
Mean_platelet_thrombocyte_volume	22	19689697	G	C	0.0398379	5.00182e-115
Mean_platelet_thrombocyte_volume	11	113953622	A	G	0.0912472	1.39221e-43
Mean_platelet_thrombocyte_volume	11	113981241	G	A	0.0209956	1.87654e-24
Mean_platelet_thrombocyte_volume	11	114088038	T	G	0.0346053	1.65038e-14
Mean_platelet_thrombocyte_volume	11	126285301	A	G	0.0371522	4.67026e-119
Mean_platelet_thrombocyte_volume	5	75996909	A	G	0.28372	2.3e-308
Mean_platelet_thrombocyte_volume	5	75964507	T	C	0.22007	2.14887e-129
Mean_platelet_thrombocyte_volume	3	122833003	C	T	-0.0407443	3.38088e-132
Mean_platelet_thrombocyte_volume	8	106581528	T	A	0.046148	1.34295e-112
Mean_platelet_thrombocyte_volume	12	32907673	C	A	-0.0611062	1.33382e-84
Mean_platelet_thrombocyte_volume	3	56596761	T	G	-0.0543554	8.5321e-43
Mean_platelet_thrombocyte_volume	13	114003396	G	A	0.100193	5.1118e-58
Mean_platelet_thrombocyte_volume	19	55539072	T	G	-0.063494	1.23742e-111
Mean_platelet_thrombocyte_volume	5	131707429	G	A	0.0465303	1.40953e-219
Mean_platelet_thrombocyte_volume	14	55848253	G	T	-0.0868106	1.91776e-94
Mean_platelet_thrombocyte_volume	14	55751325	T	C	-0.0257347	1.45872e-44
Mean_platelet_thrombocyte_volume	17	33886072	T	TAA	-0.0622218	3.34618e-113
Mean_platelet_thrombocyte_volume	17	33899846	C	CCT	-0.119832	2.638e-34
Mean_platelet_thrombocyte_volume	11	61581656	A	G	-0.0503773	3.20687e-131
Mean_platelet_thrombocyte_volume	1	156869714	A	G	-0.0795151	4.09384e-82
Mean_platelet_thrombocyte_volume	1	156881959	T	C	0.0440937	4.55428e-31
Mean_platelet_thrombocyte_volume	1	156878473	T	C	-0.0613364	3.61721e-21
Mean_platelet_thrombocyte_volume	14	105720803	C	A	-0.0494287	1.34456e-135
Mean_platelet_thrombocyte_volume	12	51679254	T	A	-0.0717044	1.12798e-86
Mean_platelet_thrombocyte_volume	14	69203474	A	AG	-0.0326384	2.33175e-28
Mean_platelet_thrombocyte_volume	12	51693021	T	C	0.110925	2.3964e-20
Mean_platelet_thrombocyte_volume	12	122740423	A	G	0.251364	6.642e-124
Mean_platelet_thrombocyte_volume	12	122730563	T	C	0.24192	4.51632e-83
Mean_platelet_thrombocyte_volume	18	20720973	G	T	-0.044197	1.97964e-201
Mean_platelet_thrombocyte_volume	9	136937263	T	C	-0.0416715	1.19106e-67
Mean_platelet_thrombocyte_volume	9	136909261	T	C	-0.0255117	4.48326e-32
Mean_platelet_thrombocyte_volume	6	32189987	C	CTCT	0.038188	1.93952e-69
Mean_platelet_thrombocyte_volume	6	31705126	A	G	-0.133025	2.24274e-57
Mean_platelet_thrombocyte_volume	6	31733214	C	CA	0.0654802	2.76192e-37
Mean_platelet_thrombocyte_volume	5	159591478	T	A	-0.0529098	2.35322e-108
Mean_platelet_thrombocyte_volume	18	9618005	A	G	0.0494416	8.79588e-117
Mean_platelet_thrombocyte_volume	16	28505660	C	G	-0.0641955	1.91043e-86
Mean_platelet_thrombocyte_volume	3	56754380	A	AT	-0.0628442	5.14394e-193
Mean_platelet_thrombocyte_volume	3	56656140	C	T	-0.0976222	9.58517e-47
Mean_platelet_thrombocyte_volume	12	122932805	T	C	0.207592	7.04968e-127
Mean_platelet_thrombocyte_volume	16	527485	A	G	-0.0279455	5.68584e-11
Mean_platelet_thrombocyte_volume	1	46609736	G	A	0.022634	1.65886e-13
Mean_platelet_thrombocyte_volume	12	1803234	T	C	-0.013591	3.45194e-12
Mean_platelet_thrombocyte_volume	10	66424808	T	G	0.0176116	1.77873e-11
Mean_platelet_thrombocyte_volume	1	249175040	C	T	-0.0244282	1.09376e-09
Mean_platelet_thrombocyte_volume	1	2206720	A	G	0.0281117	2.73625e-09
Mean_platelet_thrombocyte_volume	16	30758743	A	C	-0.0229177	3.52091e-10
Mean_platelet_thrombocyte_volume	1	109312431	G	A	-0.01829	8.67302e-09
Mean_platelet_thrombocyte_volume	1	109029164	T	C	0.0151257	3.40622e-11
Mean_platelet_thrombocyte_volume	15	52677773	A	T	-0.0185097	1.6782e-11
Mean_platelet_thrombocyte_volume	3	126246635	A	G	0.0142878	3.21306e-17
Mean_platelet_thrombocyte_volume	16	88576794	A	G	0.0202111	9.39011e-11
Mean_platelet_thrombocyte_volume	16	88995501	TG	T	-0.0231342	5.47455e-34
Mean_platelet_thrombocyte_volume	3	138398778	TA	T	0.0141449	9.67724e-20
Mean_platelet_thrombocyte_volume	X	55268924	T	C	0.0343468	3.65498e-55
Mean_platelet_thrombocyte_volume	16	89514017	C	T	-0.0125722	3.6326e-11
Mean_platelet_thrombocyte_volume	16	89025596	G	T	-0.0217405	6.04147e-23
Mean_platelet_thrombocyte_volume	9	32428110	C	CA	0.0144092	3.11867e-19
Mean_platelet_thrombocyte_volume	4	643249	G	C	-0.0202943	1.47804e-11
Mean_platelet_thrombocyte_volume	11	67218694	T	C	-0.0260566	9.64923e-10
Mean_platelet_thrombocyte_volume	1	205095291	G	C	-0.09999	6.20843e-22
Mean_platelet_thrombocyte_volume	1	205281601	G	A	0.0537561	7.8105e-84
Mean_platelet_thrombocyte_volume	1	205086473	T	C	-0.0903508	2.3e-308
Mean_platelet_thrombocyte_volume	5	158246650	C	T	0.0288052	1.47726e-21
Mean_platelet_thrombocyte_volume	5	158617525	A	T	0.0680551	1.33987e-172
Mean_platelet_thrombocyte_volume	X	53158342	T	C	-0.0152848	8.40073e-11
Mean_platelet_thrombocyte_volume	7	134856623	T	C	-0.0149377	1.1605e-14
Mean_platelet_thrombocyte_volume	7	135289854	G	A	0.0214086	4.78263e-28
Mean_platelet_thrombocyte_volume	17	57778128	A	C	0.0198987	1.67589e-11
Mean_platelet_thrombocyte_volume	12	53839956	G	C	-0.0179476	8.39446e-13
Mean_platelet_thrombocyte_volume	1	150538285	CTTT	C	-0.015107	5.02685e-19
Mean_platelet_thrombocyte_volume	1	150856078	C	CAT	0.0656891	6.01032e-09
Mean_platelet_thrombocyte_volume	7	150690176	T	C	0.0253745	9.87018e-09
Mean_platelet_thrombocyte_volume	7	150262643	A	G	-0.0136576	1.14563e-14
Mean_platelet_thrombocyte_volume	10	96085377	A	T	-0.0201824	1.6409e-08
Mean_platelet_thrombocyte_volume	10	96039597	C	G	-0.0162046	8.49412e-19
Mean_platelet_thrombocyte_volume	10	102759655	T	C	0.012815	8.7261e-15
Mean_platelet_thrombocyte_volume	10	102908829	A	T	0.0242569	2.03416e-09
Mean_platelet_thrombocyte_volume	10	102324327	GT	G	0.0324236	1.52362e-13
Mean_platelet_thrombocyte_volume	15	77171038	A	G	-0.0189206	1.68472e-10
Mean_platelet_thrombocyte_volume	2	86108218	T	C	0.0173358	2.38822e-32
Mean_platelet_thrombocyte_volume	10	105696383	C	T	0.0136175	1.50815e-09
Mean_platelet_thrombocyte_volume	10	106084971	C	T	-0.0143625	7.12972e-11
Mean_platelet_thrombocyte_volume	2	183767134	T	G	0.0152692	2.20155e-13
Mean_platelet_thrombocyte_volume	15	41027450	CA	C	0.0150242	2.5081e-15
Mean_platelet_thrombocyte_volume	1	90065491	GT	G	-0.0200796	1.2256e-11
Mean_platelet_thrombocyte_volume	1	90146759	A	AATGAC	0.0266543	8.71211e-12
Mean_platelet_thrombocyte_volume	10	77140469	C	G	-0.0146093	1.32892e-19
Mean_platelet_thrombocyte_volume	12	26862439	C	T	0.0145936	1.21776e-10
Mean_platelet_thrombocyte_volume	16	69742387	G	A	0.0189112	1.40488e-10
Mean_platelet_thrombocyte_volume	2	181297377	A	G	0.0201664	2.43439e-10
Mean_platelet_thrombocyte_volume	X	80083782	T	C	0.0221438	7.78849e-09
Mean_platelet_thrombocyte_volume	9	93559477	A	C	-0.0136993	6.70326e-20
Mean_platelet_thrombocyte_volume	14	77585490	T	G	0.016305	2.18883e-12
Mean_platelet_thrombocyte_volume	17	56125274	G	T	-0.0177515	3.98511e-11
Mean_platelet_thrombocyte_volume	12	21137254	AT	A	-0.0173332	1.72965e-11
Mean_platelet_thrombocyte_volume	12	65507012	T	C	-0.0390432	9.90618e-08
Mean_platelet_thrombocyte_volume	12	65306503	G	T	-0.0512219	4.25556e-08
Mean_platelet_thrombocyte_volume	12	65389598	G	A	-0.0681505	1.294e-17
Mean_platelet_thrombocyte_volume	15	22969232	A	G	0.0186694	8.5102e-11
Mean_platelet_thrombocyte_volume	17	40563106	A	G	0.0189251	8.54872e-11
Mean_platelet_thrombocyte_volume	X	130573469	G	A	0.0123254	2.1054e-12
Mean_platelet_thrombocyte_volume	12	27304103	G	A	0.0224286	1.18394e-09
Mean_platelet_thrombocyte_volume	16	56575701	C	T	-0.0166881	1.42023e-12
Mean_platelet_thrombocyte_volume	7	44005217	AAAAT	A	0.0159363	6.06064e-19
Mean_platelet_thrombocyte_volume	22	42510801	A	G	-0.028765	2.1198e-09
Mean_platelet_thrombocyte_volume	7	107300332	C	T	0.0509998	8.58619e-10
Mean_platelet_thrombocyte_volume	2	175446734	C	T	-0.0318633	1.72556e-07
Mean_platelet_thrombocyte_volume	2	175460001	C	A	0.0134563	4.01985e-14
Mean_platelet_thrombocyte_volume	11	95884017	A	G	-0.0154443	2.50856e-17
Mean_platelet_thrombocyte_volume	13	107631394	T	C	-0.0149113	2.1748e-25
Mean_platelet_thrombocyte_volume	4	7757563	C	G	0.0161634	3.85235e-16
Mean_platelet_thrombocyte_volume	1	10246761	T	C	0.0806776	1.544e-21
Mean_platelet_thrombocyte_volume	1	10157818	G	A	0.0737092	1.99852e-28
Mean_platelet_thrombocyte_volume	1	10048150	T	G	0.0755412	2.8232e-32
Mean_platelet_thrombocyte_volume	7	102110644	T	C	0.0356081	3.02846e-08
Mean_platelet_thrombocyte_volume	7	102503731	C	T	0.067216	7.28748e-10
Mean_platelet_thrombocyte_volume	20	61507289	G	C	0.0147452	3.08066e-24
Mean_platelet_thrombocyte_volume	20	1790434	C	G	-0.0321922	1.94841e-17
Mean_platelet_thrombocyte_volume	20	1789798	G	C	0.0638316	4.13727e-55
Mean_platelet_thrombocyte_volume	20	1600925	A	G	-0.0558283	5.63799e-164
Mean_platelet_thrombocyte_volume	8	8501230	A	G	0.0149354	2.60089e-21
Mean_platelet_thrombocyte_volume	20	31420757	T	A	-0.0146804	1.32597e-21
Mean_platelet_thrombocyte_volume	20	31093466	G	C	-0.028645	1.63058e-11
Mean_platelet_thrombocyte_volume	1	17730430	CA	C	-0.0148466	5.56442e-24
Mean_platelet_thrombocyte_volume	20	52174495	A	G	-0.0468417	9.02852e-10
Mean_platelet_thrombocyte_volume	11	122520558	G	A	-0.022543	1.2615e-11
Mean_platelet_thrombocyte_volume	1	52572289	TG	T	0.0179898	2.57926e-21
Mean_platelet_thrombocyte_volume	6	35333754	T	C	0.0474059	3.78676e-11
Mean_platelet_thrombocyte_volume	2	242282957	T	A	0.0181038	9.10252e-09
Mean_platelet_thrombocyte_volume	2	242652415	CA	C	-0.0165038	1.49693e-19
Mean_platelet_thrombocyte_volume	5	74736600	T	TA	-0.0153829	2.53745e-19
Mean_platelet_thrombocyte_volume	1	234737131	A	C	-0.0190264	1.70324e-13
Mean_platelet_thrombocyte_volume	7	107136524	A	G	0.0616994	1.03143e-07
Mean_platelet_thrombocyte_volume	5	169680139	C	G	0.0517959	1.88656e-09
Mean_platelet_thrombocyte_volume	6	25511170	TTAC	T	-0.0387074	5.88247e-64
Mean_platelet_thrombocyte_volume	6	25306363	A	G	-0.0232677	2.41306e-32
Mean_platelet_thrombocyte_volume	22	42971052	T	C	-0.0385974	3.61687e-11
Mean_platelet_thrombocyte_volume	22	42984153	T	C	0.0368922	1.72562e-12
Mean_platelet_thrombocyte_volume	11	111703191	T	G	-0.0190595	4.16387e-12
Mean_platelet_thrombocyte_volume	14	107038757	G	A	0.016667	2.14213e-14
Mean_platelet_thrombocyte_volume	10	3706570	GCC	G	0.0273073	4.01741e-10
Mean_platelet_thrombocyte_volume	17	42232405	A	G	0.0327705	1.2218e-10
Mean_platelet_thrombocyte_volume	17	42197213	A	C	-0.0171447	2.41832e-17
Mean_platelet_thrombocyte_volume	20	5054553	C	G	0.0153268	8.2066e-17
Mean_platelet_thrombocyte_volume	1	158620477	G	C	0.016718	4.06915e-14
Mean_platelet_thrombocyte_volume	20	52694994	C	G	0.0437456	1.69241e-09
Mean_platelet_thrombocyte_volume	20	52204577	G	A	-0.0461946	1.46942e-09
Mean_platelet_thrombocyte_volume	16	28601186	C	G	-0.0564082	1.91472e-64
Mean_platelet_thrombocyte_volume	7	130432916	T	A	0.0156313	1.56211e-21
Mean_platelet_thrombocyte_volume	11	60168200	C	T	-0.0149766	1.75749e-17
Mean_platelet_thrombocyte_volume	6	130014988	C	A	0.0384498	1.35007e-09
Mean_platelet_thrombocyte_volume	5	173290977	T	G	-0.0146064	5.40134e-22
Mean_platelet_thrombocyte_volume	8	38714130	A	C	-0.0234945	6.31755e-11
Mean_platelet_thrombocyte_volume	19	1615852	T	C	0.0153455	3.45339e-08
Mean_platelet_thrombocyte_volume	19	2010858	G	A	-0.0150007	1.22418e-16
Mean_platelet_thrombocyte_volume	3	72392310	T	C	-0.0145814	6.518e-24
Mean_platelet_thrombocyte_volume	16	15821246	T	C	0.0160641	2.61615e-15
Mean_platelet_thrombocyte_volume	19	13213538	T	C	0.0472595	2.56822e-07
Mean_platelet_thrombocyte_volume	19	13220703	G	C	-0.0153244	7.62997e-15
Mean_platelet_thrombocyte_volume	2	70165966	A	G	0.0378932	3.38981e-46
Mean_platelet_thrombocyte_volume	10	93821192	C	A	0.0137578	9.86288e-09
Mean_platelet_thrombocyte_volume	10	94345909	G	A	0.0183781	2.8063e-19
Mean_platelet_thrombocyte_volume	4	76311482	A	C	0.0181722	3.45122e-13
Mean_platelet_thrombocyte_volume	6	25480879	T	TTAAA	-0.0201903	1.38948e-18
Mean_platelet_thrombocyte_volume	12	77017100	TTTTTTG	T	-0.0161934	3.32464e-15
Mean_platelet_thrombocyte_volume	1	46606645	G	A	-0.0512834	2.78598e-10
Mean_platelet_thrombocyte_volume	22	18896530	A	C	0.0140788	5.62085e-16
Mean_platelet_thrombocyte_volume	5	60108470	T	C	0.0513777	1.14935e-82
Mean_platelet_thrombocyte_volume	1	28225055	A	AT	0.0133672	5.47137e-16
Mean_platelet_thrombocyte_volume	10	81886934	A	T	-0.0236777	2.2395e-08
Mean_platelet_thrombocyte_volume	17	3818830	A	G	-0.0133098	6.34317e-15
Mean_platelet_thrombocyte_volume	10	71218646	C	G	0.0191819	3.95772e-09
Mean_platelet_thrombocyte_volume	17	21155585	C	CATTGTG	0.0134962	8.02461e-14
Mean_platelet_thrombocyte_volume	18	72911548	A	G	0.0271571	2.85864e-08
Mean_platelet_thrombocyte_volume	18	73407888	C	T	-0.0159501	4.61611e-14
Mean_platelet_thrombocyte_volume	9	75295593	T	C	-0.0141126	1.76824e-12
Mean_platelet_thrombocyte_volume	10	114788190	TG	T	0.0178975	9.72075e-10
Mean_platelet_thrombocyte_volume	8	74721125	C	T	0.039967	1.0158e-07
Mean_platelet_thrombocyte_volume	3	9425376	T	C	0.0163116	2.71194e-10
Mean_platelet_thrombocyte_volume	1	172836689	CTT	C	0.017406	1.37317e-11
Mean_platelet_thrombocyte_volume	1	173334935	C	T	-0.056359	1.85529e-08
Mean_platelet_thrombocyte_volume	11	44581593	C	T	-0.0132317	3.5231e-15
Mean_platelet_thrombocyte_volume	6	137083138	T	C	0.0132219	8.68169e-16
Mean_platelet_thrombocyte_volume	8	142219810	A	G	-0.0167384	2.26601e-10
Mean_platelet_thrombocyte_volume	19	57066013	T	C	0.0138474	2.84505e-13
Mean_platelet_thrombocyte_volume	11	85666138	T	C	0.0164976	2.07141e-10
Mean_platelet_thrombocyte_volume	11	102472910	A	G	0.0131804	8.77256e-17
Mean_platelet_thrombocyte_volume	2	100451676	T	C	-0.0197325	1.02233e-10
Mean_platelet_thrombocyte_volume	2	100643178	AAT	A	0.0222028	2.8289e-32
Mean_platelet_thrombocyte_volume	2	65387899	C	A	0.01489	4.47584e-13
Mean_platelet_thrombocyte_volume	3	195114613	T	TG	0.0151329	2.92515e-12
Mean_platelet_thrombocyte_volume	3	37987592	A	T	0.0174898	5.60614e-10
Mean_platelet_thrombocyte_volume	1	162103614	A	AG	0.0221183	4.69053e-08
Mean_platelet_thrombocyte_volume	1	161612578	C	T	0.0154137	1.10475e-21
Mean_platelet_thrombocyte_volume	20	19899116	G	C	0.0130324	1.63676e-18
Mean_platelet_thrombocyte_volume	X	66616059	T	C	0.0483835	2.17298e-07
Mean_platelet_thrombocyte_volume	5	65112184	G	A	-0.0128656	3.22473e-17
Mean_platelet_thrombocyte_volume	3	53107780	C	T	-0.0127613	4.85917e-18
Mean_platelet_thrombocyte_volume	3	48632756	C	A	0.051841	3.54351e-07
Mean_platelet_thrombocyte_volume	19	54172754	A	G	-0.039361	2.02849e-07
Mean_platelet_thrombocyte_volume	17	7781019	C	T	0.0253791	1.3539e-10
Mean_platelet_thrombocyte_volume	17	7423193	CT	C	0.0194348	7.19788e-13
Mean_platelet_thrombocyte_volume	17	7617787	A	G	-0.0183152	4.5243e-12
Mean_platelet_thrombocyte_volume	4	14920848	G	A	-0.0126613	3.54921e-16
Mean_platelet_thrombocyte_volume	5	179235644	T	C	0.0455721	2.74777e-07
Mean_platelet_thrombocyte_volume	16	87016016	A	G	0.0129306	1.73864e-14
Mean_platelet_thrombocyte_volume	6	155120819	A	T	-0.012829	2.79424e-16
Mean_platelet_thrombocyte_volume	1	199744800	TA	T	0.0406888	2.03853e-07
Mean_platelet_thrombocyte_volume	12	10177037	A	G	0.0141428	1.67272e-13
Mean_platelet_thrombocyte_volume	4	100939989	C	CT	0.0276493	9.21653e-08
Mean_platelet_thrombocyte_volume	14	74265691	TA	T	-0.0170107	3.80466e-10
Mean_platelet_thrombocyte_volume	12	21726012	A	G	-0.0133195	3.08689e-13
Mean_platelet_thrombocyte_volume	17	17499965	T	C	-0.0350881	1.31915e-07
Mean_platelet_thrombocyte_volume	15	80447911	T	C	-0.0127754	1.42982e-16
Mean_platelet_thrombocyte_volume	15	65838570	TTAAG	T	0.0239348	1.20923e-08
Mean_platelet_thrombocyte_volume	3	186739677	A	G	0.0136078	1.91905e-12
Mean_platelet_thrombocyte_volume	22	23527777	A	G	0.0143744	2.46745e-11
Mean_platelet_thrombocyte_volume	20	42839175	C	T	0.0147744	2.63207e-11
Mean_platelet_thrombocyte_volume	6	79617522	T	C	0.0205083	1.27653e-08
Mean_platelet_thrombocyte_volume	3	125496554	G	T	0.0249683	3.08326e-08
Mean_platelet_thrombocyte_volume	1	26219430	A	G	0.0558279	5.73299e-09
Mean_platelet_thrombocyte_volume	2	143831599	G	A	0.0423377	9.21106e-38
Mean_platelet_thrombocyte_volume	12	54913128	C	T	0.0454063	7.80558e-14
Mean_platelet_thrombocyte_volume	12	54728965	C	CA	-0.0289708	9.04569e-32
Mean_platelet_thrombocyte_volume	12	54736470	A	G	0.0821282	2.3e-308
Mean_platelet_thrombocyte_volume	19	42784093	C	CCTGGCGG	-0.0513261	1.81316e-07
Mean_platelet_thrombocyte_volume	3	48597018	A	G	-0.035586	3.96477e-07
Mean_platelet_thrombocyte_volume	2	160989022	G	A	0.0178699	1.61801e-17
Mean_platelet_thrombocyte_volume	11	59023264	CT	C	-0.0193159	1.15593e-10
Mean_platelet_thrombocyte_volume	17	17017743	CT	C	-0.0185254	1.3685e-14
Mean_platelet_thrombocyte_volume	6	156938699	T	C	0.0145713	2.35031e-12
Mean_platelet_thrombocyte_volume	1	248027257	T	C	-0.0887786	3.64415e-64
Mean_platelet_thrombocyte_volume	1	247719769	A	G	0.130897	1.05208e-170
Mean_platelet_thrombocyte_volume	1	248027532	G	A	-0.053843	3.04394e-184
Mean_platelet_thrombocyte_volume	20	57873152	A	G	0.055391	1.9874e-11
Mean_platelet_thrombocyte_volume	20	57871087	G	A	-0.091636	1.70346e-14
Mean_platelet_thrombocyte_volume	20	57866651	T	C	-0.0973832	1.77594e-20
Mean_platelet_thrombocyte_volume	4	83895317	T	C	-0.0223746	2.16139e-09
Mean_platelet_thrombocyte_volume	1	114091058	T	C	0.0173405	1.00012e-10
Mean_platelet_thrombocyte_volume	12	133364461	G	A	-0.0150521	2.46535e-16
Mean_platelet_thrombocyte_volume	12	121488593	A	C	0.0660929	1.46528e-12
Mean_platelet_thrombocyte_volume	12	121364748	AAT	A	-0.025733	1.98288e-20
Mean_platelet_thrombocyte_volume	12	121091400	A	G	0.0327289	2.60381e-24
Mean_platelet_thrombocyte_volume	20	60843546	C	T	0.0133676	3.74258e-19
Mean_platelet_thrombocyte_volume	10	17033381	T	TACTA	-0.0155121	2.84092e-12
Mean_platelet_thrombocyte_volume	2	238567715	G	A	-0.0163418	9.4988e-12
Mean_platelet_thrombocyte_volume	3	150174350	A	T	-0.0313681	1.16037e-08
Mean_platelet_thrombocyte_volume	1	231037165	AT	A	-0.0139827	1.25707e-16
Mean_platelet_thrombocyte_volume	12	67770737	TAAC	T	0.013713	5.48171e-17
Mean_platelet_thrombocyte_volume	1	65924032	G	A	0.0182381	1.10335e-10
Mean_platelet_thrombocyte_volume	5	75859180	T	C	0.0652823	9.67424e-25
Mean_platelet_thrombocyte_volume	5	75743907	C	A	-0.0281525	1.70501e-55
Mean_platelet_thrombocyte_volume	5	75867877	C	T	0.185641	6.34505e-242
Mean_platelet_thrombocyte_volume	2	9485145	T	A	0.0159012	1.16243e-12
Mean_platelet_thrombocyte_volume	2	232466596	T	C	-0.0273236	7.9177e-09
Mean_platelet_thrombocyte_volume	10	97656514	T	A	0.0322595	1.44949e-08
Mean_platelet_thrombocyte_volume	1	151473010	A	C	-0.0226333	6.76496e-09
Mean_platelet_thrombocyte_volume	1	150978249	T	TAAATC	0.06834	3.64204e-10
Mean_platelet_thrombocyte_volume	11	72168350	A	G	-0.0685305	6.31338e-10
Mean_platelet_thrombocyte_volume	7	140236524	A	G	0.0137824	6.47081e-16
Mean_platelet_thrombocyte_volume	3	36964216	A	G	-0.013558	3.9486e-17
Mean_platelet_thrombocyte_volume	9	91404728	C	T	-0.0272733	1.34523e-08
Mean_platelet_thrombocyte_volume	3	98501845	C	T	0.0297502	3.58647e-08
Mean_platelet_thrombocyte_volume	18	53574043	G	C	0.0131801	1.67708e-16
Mean_platelet_thrombocyte_volume	5	176775385	G	C	-0.0442053	7.96443e-08
Mean_platelet_thrombocyte_volume	10	61645673	G	A	0.0140557	1.78354e-13
Mean_platelet_thrombocyte_volume	4	2948869	A	G	0.0238214	6.80959e-08
Mean_platelet_thrombocyte_volume	4	2903285	G	A	-0.028217	5.2706e-09
Mean_platelet_thrombocyte_volume	4	2805540	T	C	0.0368745	6.7534e-11
Mean_platelet_thrombocyte_volume	11	55125647	A	G	-0.0140802	3.73068e-13
Mean_platelet_thrombocyte_volume	12	7098659	A	T	0.0133132	6.9401e-19
Mean_platelet_thrombocyte_volume	6	135529211	A	T	-0.0136323	5.0326e-16
Mean_platelet_thrombocyte_volume	9	110100952	T	C	0.0194297	1.58453e-09
Mean_platelet_thrombocyte_volume	5	71957318	A	G	0.0536404	2.98841e-39
Mean_platelet_thrombocyte_volume	10	30327735	C	T	0.0133681	9.74766e-17
Mean_platelet_thrombocyte_volume	10	32404290	C	T	0.015515	2.35167e-11
Mean_platelet_thrombocyte_volume	X	153635559	A	ATTTTTTT	0.0154706	1.89055e-09
Mean_platelet_thrombocyte_volume	1	25566205	T	G	0.0597258	8.53237e-23
Mean_platelet_thrombocyte_volume	17	37614826	A	AT	0.0158069	1.2013e-12
Mean_platelet_thrombocyte_volume	8	101998142	T	C	-0.0301028	2.42745e-08
Mean_platelet_thrombocyte_volume	2	33195340	G	C	0.0136571	5.67967e-16
Mean_platelet_thrombocyte_volume	1	85146658	C	T	0.0206715	1.58647e-09
Mean_platelet_thrombocyte_volume	2	54051500	T	G	-0.0232984	1.45774e-08
Mean_platelet_thrombocyte_volume	2	54738233	C	A	0.0192689	1.27902e-11
Mean_platelet_thrombocyte_volume	1	243354791	C	T	-0.0190886	4.58959e-10
Mean_platelet_thrombocyte_volume	19	47522228	T	C	-0.0140735	1.66794e-17
Mean_platelet_thrombocyte_volume	4	74276957	GA	G	0.0135685	8.36376e-16
Mean_platelet_thrombocyte_volume	6	26516630	C	CA	0.0171537	4.83628e-18
Mean_platelet_thrombocyte_volume	6	26200080	T	C	-0.0483895	9.50341e-20
Mean_platelet_thrombocyte_volume	6	26207174	T	A	-0.0289938	2.24353e-31
Mean_platelet_thrombocyte_volume	1	25054223	G	C	-0.0160264	7.9343e-13
Mean_platelet_thrombocyte_volume	5	61531217	A	AT	-0.0297044	1.62392e-74
Mean_reticulocyte_volume	22	50971266	T	C	-0.0962463	2.3e-308
Mean_reticulocyte_volume	7	50427982	A	G	0.0993512	2.3e-308
Mean_reticulocyte_volume	5	67608714	T	TAGAA	0.022164	7.84471e-26
Mean_reticulocyte_volume	11	63882363	T	G	-0.038421	4.20527e-18
Mean_reticulocyte_volume	19	55698183	C	T	-0.0236094	2.27237e-09
Mean_reticulocyte_volume	19	55739813	A	G	0.0263181	1.96079e-22
Mean_reticulocyte_volume	19	17252041	A	G	-0.0251444	6.75002e-11
Mean_reticulocyte_volume	19	17252383	TC	T	0.0159134	1.76135e-22
Mean_reticulocyte_volume	17	17125353	TA	T	-0.0201154	1.55603e-46
Mean_reticulocyte_volume	6	33755003	T	TAAAGCATCTCAGCAGTGAGTA	0.0340572	1.08172e-08
Mean_reticulocyte_volume	6	34244132	C	T	-0.0464219	9.07201e-18
Mean_reticulocyte_volume	15	69729049	C	T	0.0885417	1.7158e-17
Mean_reticulocyte_volume	3	178751344	GA	G	-0.0235062	6.73944e-28
Mean_reticulocyte_volume	2	62420656	T	C	0.0205987	6.16715e-21
Mean_reticulocyte_volume	2	62523565	G	C	-0.0253321	3.00334e-23
Mean_reticulocyte_volume	13	33139872	GT	G	-0.0208454	7.50685e-38
Mean_reticulocyte_volume	6	107437166	T	C	-0.0217306	7.06526e-33
Mean_reticulocyte_volume	4	38952778	G	A	0.0121262	1.79259e-09
Mean_reticulocyte_volume	4	39294235	ATTAT	A	0.0206042	4.92362e-30
Mean_reticulocyte_volume	3	49193969	C	G	-0.0353118	1.19741e-18
Mean_reticulocyte_volume	3	48616291	A	G	-0.0519501	2.36267e-13
Mean_reticulocyte_volume	3	48638801	T	C	0.0452778	2.85951e-11
Mean_reticulocyte_volume	20	3778042	T	A	-0.0164767	1.02442e-18
Mean_reticulocyte_volume	6	15137040	T	G	-0.017642	1.14323e-23
Mean_reticulocyte_volume	3	196231122	T	A	-0.0182197	3.09889e-16
Mean_reticulocyte_volume	3	195782184	T	C	-0.0190082	9.10269e-19
Mean_reticulocyte_volume	16	28489342	A	G	-0.0192202	2.88668e-34
Mean_reticulocyte_volume	10	104648482	C	CTT	0.0347933	1.88868e-17
Mean_reticulocyte_volume	2	62244703	A	G	0.0261565	5.65801e-15
Mean_reticulocyte_volume	2	61798641	AAAAT	A	-0.0203112	8.53862e-24
Mean_reticulocyte_volume	11	5317553	G	T	0.0188589	8.55159e-39
Mean_reticulocyte_volume	2	70347782	G	A	0.0236356	1.70355e-28
Mean_reticulocyte_volume	15	75655765	GT	G	0.0166515	1.90647e-15
Mean_reticulocyte_volume	11	100496618	C	A	-0.0318946	1.86956e-18
Mean_reticulocyte_volume	18	42040378	G	GATAAAGAGATAGTTTTATAAA	-0.0284378	1.90208e-19
Mean_reticulocyte_volume	3	141655201	G	A	-0.0255012	5.35098e-27
Mean_reticulocyte_volume	3	141299397	TACACAC	T	-0.0307665	6.26996e-44
Mean_reticulocyte_volume	3	142275962	A	AT	0.0629711	7.92729e-217
Mean_reticulocyte_volume	2	152394534	T	G	0.0197771	1.5731e-32
Mean_reticulocyte_volume	20	3742066	C	T	0.0227663	3.19524e-09
Mean_reticulocyte_volume	20	4157072	G	C	0.0191143	9.5225e-20
Mean_reticulocyte_volume	15	75449888	G	A	-0.0240319	2.6207e-17
Mean_reticulocyte_volume	4	103485780	A	G	0.0215131	3.04041e-35
Mean_reticulocyte_volume	8	130603357	T	C	0.0287116	5.70272e-24
Mean_reticulocyte_volume	9	33806026	C	CA	-0.0214098	1.71236e-37
Mean_reticulocyte_volume	8	126486409	G	A	0.0214028	4.01919e-51
Mean_reticulocyte_volume	4	145974892	G	T	0.0345706	3.91783e-10
Mean_reticulocyte_volume	4	145091680	A	G	-0.0521996	1.25988e-23
Mean_reticulocyte_volume	4	146016257	C	T	-0.0642606	2.22693e-72
Mean_reticulocyte_volume	11	108341864	T	C	-0.0219024	2.903e-44
Mean_reticulocyte_volume	8	30280630	A	G	0.0246123	6.15708e-32
Mean_reticulocyte_volume	7	92636040	T	C	0.0915736	1.3629e-14
Mean_reticulocyte_volume	7	92682359	T	C	-0.0334591	2.0394e-23
Mean_reticulocyte_volume	14	102994065	T	C	-0.0208305	3.14218e-28
Mean_reticulocyte_volume	7	92247112	T	C	0.0222937	3.44048e-45
Mean_reticulocyte_volume	1	3098846	A	G	0.0317812	9.12875e-11
Mean_reticulocyte_volume	1	2996602	T	C	0.0253896	2.58103e-28
Mean_reticulocyte_volume	9	91392686	T	TTC	-0.0490827	6.79929e-22
Mean_reticulocyte_volume	22	31580494	T	C	0.0140052	3.10802e-16
Mean_reticulocyte_volume	22	30590026	T	C	0.0309527	4.29921e-18
Mean_reticulocyte_volume	22	31088633	A	AT	-0.0361167	6.97779e-20
Mean_reticulocyte_volume	6	122101755	C	G	-0.0263593	4.16238e-12
Mean_reticulocyte_volume	6	121814703	T	C	-0.0268889	1.83956e-23
Mean_reticulocyte_volume	6	53189489	C	A	-0.023611	6.91261e-35
Mean_reticulocyte_volume	6	15081665	G	C	-0.0168442	2.26982e-08
Mean_reticulocyte_volume	14	103066145	G	T	0.0191074	4.94645e-13
Mean_reticulocyte_volume	2	23897725	A	G	-0.026142	3.70179e-13
Mean_reticulocyte_volume	20	62711459	T	C	0.0142834	5.45918e-22
Mean_reticulocyte_volume	20	62291767	T	G	0.0272869	5.13878e-10
Mean_reticulocyte_volume	20	62551700	T	C	0.056315	5.5654e-22
Mean_reticulocyte_volume	4	87960857	G	A	-0.0260263	9.69282e-26
Mean_reticulocyte_volume	2	220155459	A	C	-0.0735502	1.13597e-13
Mean_reticulocyte_volume	2	220056229	A	G	0.0214127	6.95132e-31
Mean_reticulocyte_volume	3	38207038	TGGGGCTGGGGTGGAGGGCGGGACAGA	T	-0.0609679	1.66974e-19
Mean_reticulocyte_volume	14	68462624	A	G	-0.0267064	1.16351e-25
Mean_reticulocyte_volume	2	24112724	T	A	0.0215509	3.59466e-22
Mean_reticulocyte_volume	4	57773567	CTTTTTTTTTT	C	-0.017535	1.5869e-09
Mean_reticulocyte_volume	11	4117155	T	C	-0.0214171	2.26836e-40
Mean_reticulocyte_volume	10	89759308	C	T	-0.0214995	4.22753e-39
Mean_reticulocyte_volume	4	154557616	T	C	-0.0893568	8.9911e-19
Mean_reticulocyte_volume	17	78106315	A	G	-0.0336307	3.00716e-07
Mean_reticulocyte_volume	17	78111877	C	T	-0.0183201	1.68942e-33
Mean_reticulocyte_volume	X	123259530	A	G	-0.0205148	1.34472e-25
Mean_reticulocyte_volume	22	30438447	A	G	0.0218603	3.63292e-38
Mean_reticulocyte_volume	13	110407815	A	C	0.0225519	2.8426e-35
Mean_reticulocyte_volume	4	57750725	A	G	0.0237093	9.27116e-20
Mean_reticulocyte_volume	8	86266886	C	T	0.0223896	1.00616e-51
Mean_reticulocyte_volume	12	10596720	T	C	0.027296	1.14381e-19
Mean_reticulocyte_volume	X	65250736	G	A	-0.0260087	1.75106e-16
Mean_reticulocyte_volume	8	108400660	AAAAT	A	0.0173191	1.13807e-28
Mean_reticulocyte_volume	6	21722788	CA	C	0.0233639	1.60102e-17
Mean_reticulocyte_volume	7	100240296	A	G	-0.0176666	1.35125e-26
Mean_reticulocyte_volume	14	91939168	ACAAC	A	0.0172618	1.07056e-33
Mean_reticulocyte_volume	6	36221312	A	G	-0.0152099	2.82537e-11
Mean_reticulocyte_volume	6	36550277	CAA	C	-0.0213414	8.06366e-18
Mean_reticulocyte_volume	7	43623123	G	C	-0.0176588	1.28464e-27
Mean_reticulocyte_volume	2	160677375	C	G	-0.0194059	9.06117e-22
Mean_reticulocyte_volume	19	19473994	CA	C	0.0190283	1.47106e-24
Mean_reticulocyte_volume	6	7143859	A	C	-0.0506347	2.68415e-07
Mean_reticulocyte_volume	6	6706846	T	C	0.0247078	9.55274e-17
Mean_reticulocyte_volume	13	114131954	T	C	-0.0160925	7.21237e-10
Mean_reticulocyte_volume	13	113909339	G	A	0.0198898	6.88181e-17
Mean_reticulocyte_volume	20	38563245	G	A	0.0176899	3.25904e-29
Mean_reticulocyte_volume	5	157192202	T	A	-0.01845	2.34105e-26
Mean_reticulocyte_volume	7	47634093	A	G	0.0180964	1.80409e-26
Mean_reticulocyte_volume	12	54685880	T	C	0.0343448	4.75441e-15
Mean_reticulocyte_volume	8	141876709	T	C	0.0283558	2.57378e-14
Mean_reticulocyte_volume	8	141526038	T	C	0.0176636	2.38138e-08
Mean_reticulocyte_volume	20	52230030	T	TAGATAGCG	0.0681916	9.84932e-13
Mean_reticulocyte_volume	20	52175811	C	T	-0.041261	1.21637e-09
Mean_reticulocyte_volume	9	136974020	T	C	0.0159401	4.92754e-08
Mean_reticulocyte_volume	9	137117262	T	G	0.016332	1.04858e-19
Mean_reticulocyte_volume	8	41817704	C	G	0.0555618	4.32436e-16
Mean_reticulocyte_volume	8	41848660	C	T	0.0807327	6.30165e-20
Mean_reticulocyte_volume	8	41754222	T	C	-0.112963	1.24182e-18
Mean_reticulocyte_volume	11	2322136	T	C	0.0260758	9.38515e-15
Mean_reticulocyte_volume	5	102608681	G	C	0.0174956	1.02136e-22
Mean_reticulocyte_volume	17	80478877	A	G	-0.0320364	4.06439e-14
Mean_reticulocyte_volume	6	140429084	C	T	-0.0621651	5.15185e-08
Mean_reticulocyte_volume	2	242168976	C	T	0.0213703	1.81204e-17
Mean_reticulocyte_volume	8	123981872	A	G	-0.0268387	4.96367e-14
Mean_reticulocyte_volume	8	124027301	G	A	-0.0280174	9.07045e-16
Mean_reticulocyte_volume	8	123840587	A	G	0.0407903	9.11177e-14
Mean_reticulocyte_volume	17	40272594	A	C	0.0199419	8.58798e-19
Mean_reticulocyte_volume	12	8199756	G	A	0.0172436	9.53017e-27
Mean_reticulocyte_volume	11	8005470	A	G	0.0264062	2.47809e-15
Mean_reticulocyte_volume	4	105939408	T	C	-0.0155774	2.29016e-18
Mean_reticulocyte_volume	4	105806108	T	A	-0.052274	5.55062e-16
Mean_reticulocyte_volume	15	36870255	C	T	-0.0172327	6.15965e-26
Mean_reticulocyte_volume	6	140822904	C	CACTT	0.0387833	2.73964e-15
Mean_reticulocyte_volume	17	71203231	CAAAAA	C	-0.0249348	7.57827e-19
Mean_reticulocyte_volume	2	71621230	G	A	-0.0177741	2.1598e-31
Mean_reticulocyte_volume	10	105639421	G	A	-0.0261007	4.32064e-18
Mean_reticulocyte_volume	2	181832867	T	C	0.0168992	1.81834e-16
Mean_reticulocyte_volume	2	182312272	C	A	-0.0168566	3.74636e-20
Mean_reticulocyte_volume	1	26890836	A	G	0.0222603	1.67815e-20
Mean_reticulocyte_volume	2	65639543	A	C	-0.0183472	9.13066e-33
Mean_reticulocyte_volume	16	89033518	AC	A	-0.0182656	2.9889e-27
Mean_reticulocyte_volume	16	88573169	A	G	-0.0473853	5.08987e-15
Mean_reticulocyte_volume	16	89057213	A	G	0.0535078	1.81252e-23
Mean_reticulocyte_volume	12	21331549	C	T	-0.0250774	1.7276e-18
Mean_reticulocyte_volume	17	29201667	C	G	0.0295865	3.84409e-17
Mean_reticulocyte_volume	12	12881055	G	A	0.0181259	9.87105e-20
Mean_reticulocyte_volume	12	13123866	A	G	-0.0473264	1.0789e-14
Mean_reticulocyte_volume	11	226757	A	T	0.0201519	1.82444e-31
Mean_reticulocyte_volume	15	40741295	A	G	-0.0191962	4.39118e-29
Mean_reticulocyte_volume	1	114932865	C	G	0.0208955	4.42774e-23
Mean_reticulocyte_volume	1	11171540	G	GA	0.0208524	1.35416e-25
Mean_reticulocyte_volume	10	65261184	T	C	0.0159418	1.15923e-17
Mean_reticulocyte_volume	10	65005236	A	C	-0.0483136	8.86848e-13
Mean_reticulocyte_volume	1	229765151	G	A	-0.0180675	8.28213e-39
Mean_reticulocyte_volume	14	101176769	A	G	0.0214034	1.96433e-23
Mean_reticulocyte_volume	11	9785323	T	C	0.022508	1.82822e-20
Mean_reticulocyte_volume	12	57146069	G	T	0.0293115	1.03058e-16
Mean_reticulocyte_volume	12	6725536	A	ACAT	0.014339	1.32148e-13
Mean_reticulocyte_volume	12	7149898	C	CT	-0.0320607	2.24878e-14
Mean_reticulocyte_volume	19	49218602	C	T	0.0120792	5.46377e-16
Mean_reticulocyte_volume	19	49132867	C	G	0.0878649	3.11053e-13
Mean_reticulocyte_volume	19	10690557	G	C	-0.0326163	4.48459e-10
Mean_reticulocyte_volume	19	10637696	T	TAAAC	0.0152081	1.4085e-22
Mean_reticulocyte_volume	13	109422126	C	A	-0.0183816	3.88194e-27
Mean_reticulocyte_volume	3	48616291	A	G	-0.0424213	8.81019e-09
Mean_reticulocyte_volume	14	70168599	T	A	0.0237253	1.69311e-19
Mean_reticulocyte_volume	3	48638801	T	C	0.044689	7.35666e-11
Mean_reticulocyte_volume	19	1182518	A	G	-0.0149593	6.51512e-09
Mean_reticulocyte_volume	19	1011823	A	G	0.0143114	4.77414e-11
Mean_reticulocyte_volume	19	1056492	G	C	0.0198378	1.38833e-11
Mean_reticulocyte_volume	16	50110650	AC	A	0.0196055	2.14404e-23
Mean_reticulocyte_volume	X	109800345	A	G	0.0149589	7.66995e-25
Mean_reticulocyte_volume	10	24857778	T	G	-0.0214963	1.08375e-20
Mean_reticulocyte_volume	4	123073526	T	C	0.0489808	2.59502e-09
Mean_reticulocyte_volume	4	122832344	A	C	0.0311232	6.2973e-66
Mean_reticulocyte_volume	3	48236312	C	CT	-0.0145216	4.77916e-19
Mean_reticulocyte_volume	2	197006644	T	A	-0.0241056	2.46728e-15
Mean_reticulocyte_volume	8	19793581	T	C	-0.0579642	3.1719e-11
Mean_reticulocyte_volume	7	33081514	G	A	0.0154491	3.3875e-14
Mean_reticulocyte_volume	16	87886490	T	C	0.0406911	6.72727e-76
Mean_reticulocyte_volume	6	109299092	T	A	-0.0317498	5.99954e-21
Mean_reticulocyte_volume	6	109570193	A	G	0.0319604	5.85572e-89
Mean_reticulocyte_volume	16	89818089	A	G	0.0346972	4.77418e-137
Mean_reticulocyte_volume	17	19918626	G	T	-0.0358119	5.59696e-140
Mean_reticulocyte_volume	16	170328	T	C	-0.034023	2.95183e-74
Mean_reticulocyte_volume	16	631752	A	G	-0.0349171	1.75916e-69
Mean_reticulocyte_volume	4	122798413	C	T	0.037168	1.99966e-118
Mean_reticulocyte_volume	7	44919000	G	GT	0.0368036	2.8253e-154
Mean_reticulocyte_volume	18	43856297	G	A	0.0370133	9.07544e-138
Mean_reticulocyte_volume	6	164478388	A	C	-0.0373273	9.54844e-142
Mean_reticulocyte_volume	1	43418026	C	T	0.0446839	1.84508e-85
Mean_reticulocyte_volume	19	13000247	C	T	0.0384706	1.53043e-125
Mean_reticulocyte_volume	1	25677605	A	G	-0.0393136	1.54758e-34
Mean_reticulocyte_volume	1	25600747	A	C	-0.0460075	4.26286e-184
Mean_reticulocyte_volume	17	44095467	C	T	-0.0455568	4.96374e-92
Mean_reticulocyte_volume	14	65276601	C	T	0.0407196	8.26731e-117
Mean_reticulocyte_volume	12	112979034	A	AAT	0.0609339	2.22968e-56
Mean_reticulocyte_volume	3	50329826	A	G	-0.0368039	2.53681e-88
Mean_reticulocyte_volume	11	19250164	C	A	0.0378008	6.55176e-81
Mean_reticulocyte_volume	16	30103160	A	C	-0.0333717	1.06757e-97
Mean_reticulocyte_volume	3	141655201	G	A	-0.0218871	4.88762e-22
Mean_reticulocyte_volume	3	141295050	G	A	-0.0280505	1.05305e-45
Mean_reticulocyte_volume	10	71094504	C	T	0.0491551	6.16986e-47
Mean_reticulocyte_volume	1	20916238	A	G	0.0327577	1.05382e-72
Mean_reticulocyte_volume	10	3851367	T	C	0.0570915	2.1458e-12
Mean_reticulocyte_volume	10	3886904	G	A	-0.0587533	8.52165e-44
Mean_reticulocyte_volume	5	1287194	G	A	-0.0223573	2.08866e-22
Mean_reticulocyte_volume	5	1104938	C	T	-0.0249865	7.87502e-38
Mean_reticulocyte_volume	11	118967524	T	C	-0.0390142	2.81329e-141
Mean_reticulocyte_volume	5	1285974	A	C	-0.0242132	1.84406e-19
Mean_reticulocyte_volume	9	135860412	A	G	-0.072618	1.55241e-32
Mean_reticulocyte_volume	9	136139907	G	GAAACTGCC	0.0328228	6.56085e-52
Mean_reticulocyte_volume	11	94886632	T	C	0.0326645	3.03772e-89
Mean_reticulocyte_volume	8	21807757	G	A	0.0432531	6.69034e-58
Mean_reticulocyte_volume	11	67200812	T	C	-0.042958	2.47086e-14
Mean_reticulocyte_volume	11	67097778	C	T	-0.0493408	1.77456e-29
Mean_reticulocyte_volume	11	67246630	T	C	-0.0229889	1.90956e-33
Mean_reticulocyte_volume	3	20105673	A	G	0.0349385	7.20905e-78
Mean_reticulocyte_volume	9	136129715	T	C	-0.0426323	1.85732e-19
Mean_reticulocyte_volume	2	112269127	A	T	0.0388736	1.26459e-30
Mean_reticulocyte_volume	2	112145488	T	G	0.046778	4.75165e-50
Mean_reticulocyte_volume	2	112167931	C	T	0.0376277	1.12842e-62
Mean_reticulocyte_volume	9	4852599	G	A	-0.0823108	2.09201e-265
Mean_reticulocyte_volume	2	8756183	T	C	-0.0698532	2.3e-308
Mean_reticulocyte_volume	17	42329004	A	C	-0.0756399	2.3e-308
Mean_reticulocyte_volume	1	248039451	T	C	-0.0763947	2.3e-308
Mean_reticulocyte_volume	4	55408875	T	A	0.0874475	2.3e-308
Mean_reticulocyte_volume	20	55991637	G	A	0.0898154	2.3e-308
Mean_reticulocyte_volume	1	158590983	AT	A	-0.0568678	1.65845e-171
Mean_reticulocyte_volume	1	158638260	A	G	-0.255815	1.62074e-117
Mean_reticulocyte_volume	3	142295743	A	ATCTC	0.0622002	2.3e-308
Mean_reticulocyte_volume	1	158438974	C	CA	0.0879802	2.3e-308
Mean_reticulocyte_volume	6	139834349	G	A	0.137335	3.49493e-112
Mean_reticulocyte_volume	6	139829560	A	G	0.0915944	2.3e-308
Mean_reticulocyte_volume	6	41852616	T	A	-0.0975066	1.16224e-111
Mean_reticulocyte_volume	6	41921241	T	G	0.0851817	2.76072e-225
Mean_reticulocyte_volume	6	41750351	T	C	-0.0960217	2.3e-308
Mean_reticulocyte_volume	8	41512581	CACAGCAGAGTCTAT	C	-0.047323	4.36501e-165
Mean_reticulocyte_volume	8	41549491	A	G	-0.206727	2.28726e-232
Mean_reticulocyte_volume	8	41630447	A	G	0.11582	2.3e-308
Mean_reticulocyte_volume	6	139841653	T	C	0.132794	7.52515e-93
Mean_reticulocyte_volume	3	141248515	G	A	0.0335097	3.61822e-14
Mean_reticulocyte_volume	6	135421176	T	C	0.0793413	1.99709e-187
Mean_reticulocyte_volume	1	203281175	G	C	0.0545247	2.3e-308
Mean_reticulocyte_volume	7	80303700	A	AGCACAAATAAAGCACT	-0.0386674	7.85073e-36
Mean_reticulocyte_volume	7	80301004	C	T	0.0304408	1.1067e-86
Mean_reticulocyte_volume	12	4331272	T	G	0.0489877	1.2905e-96
Mean_reticulocyte_volume	9	100747611	G	C	-0.0488037	6.18461e-100
Mean_reticulocyte_volume	4	146055117	C	T	-0.0645751	4.13151e-82
Mean_reticulocyte_volume	1	47681761	G	A	-0.0411612	5.56221e-174
Mean_reticulocyte_volume	1	29431072	T	C	-0.0409189	3.16717e-192
Mean_reticulocyte_volume	12	121018422	A	T	-0.0398306	7.96356e-89
Mean_reticulocyte_volume	6	135375991	A	G	-0.0333428	1.22726e-63
Mean_reticulocyte_volume	12	121162854	G	T	-0.0484354	7.51453e-158
Mean_reticulocyte_volume	2	60629438	T	TAC	0.0393902	5.41851e-74
Mean_reticulocyte_volume	6	31328518	A	G	-0.0332011	7.01733e-26
Mean_reticulocyte_volume	6	31799076	G	T	0.0586526	1.12507e-84
Mean_reticulocyte_volume	22	32894951	GTTTGT	G	0.0464197	2.08356e-238
Mean_reticulocyte_volume	19	4080044	G	C	-0.0361691	6.78969e-38
Mean_reticulocyte_volume	19	4437450	G	A	-0.0506367	1.5749e-122
Mean_reticulocyte_volume	1	172425529	G	C	0.0451935	7.76433e-234
Mean_reticulocyte_volume	19	33754548	T	C	-0.0836612	2.66845e-96
Mean_reticulocyte_volume	2	60723672	T	C	0.0243699	4.21823e-34
Mean_reticulocyte_volume	8	19824667	T	C	0.02381	3.88813e-33
Mean_reticulocyte_volume	9	79846621	C	G	0.0375819	5.15624e-57
Mean_reticulocyte_volume	1	211395051	T	C	0.0433138	2.39228e-48
Mean_reticulocyte_volume	3	16970938	G	A	0.025021	2.37423e-34
Mean_reticulocyte_volume	3	16929593	T	C	-0.0384136	1.34475e-20
Mean_reticulocyte_volume	10	101278725	T	C	0.026655	1.4312e-41
Mean_reticulocyte_volume	7	98526557	T	C	-0.063671	5.73001e-13
Mean_reticulocyte_volume	7	98511865	T	A	0.0178705	1.46636e-38
Mean_reticulocyte_volume	7	98611365	T	C	-0.0621322	5.14457e-20
Mean_reticulocyte_volume	11	33913568	C	T	0.0242375	4.80738e-67
Mean_reticulocyte_volume	9	115914583	T	C	-0.0925894	3.93127e-25
Mean_reticulocyte_volume	19	45766729	A	G	0.0144348	1.87076e-10
Mean_reticulocyte_volume	19	45412079	T	C	0.0307157	2.08558e-13
Mean_reticulocyte_volume	19	45411941	C	T	-0.0297742	5.99716e-24
Mean_reticulocyte_volume	20	30401406	AG	A	0.0294819	2.48312e-37
Mean_reticulocyte_volume	11	67200812	T	C	-0.0433776	1.12511e-14
Mean_reticulocyte_volume	11	67097778	C	T	-0.0502878	7.48512e-31
Mean_reticulocyte_volume	11	67202826	A	G	-0.0228294	2.51942e-37
Mean_reticulocyte_volume	13	41581930	T	C	0.017896	4.74543e-13
Mean_reticulocyte_volume	13	41197257	GT	G	-0.0265729	8.12943e-28
Mean_reticulocyte_volume	3	17098399	G	A	0.115481	5.29089e-20
Mean_reticulocyte_volume	16	89562001	AT	A	-0.0235654	6.37853e-44
Mean_reticulocyte_volume	16	89105007	A	G	0.044905	5.76353e-20
Mean_reticulocyte_volume	16	88585722	A	G	-0.0666183	1.80007e-13
Mean_reticulocyte_volume	7	32962089	T	C	-0.0174789	5.2479e-25
Mean_reticulocyte_volume	12	53757831	A	G	-0.0308495	3.54984e-28
Mean_reticulocyte_volume	8	41386170	G	C	0.0458784	2.66704e-45
Mean_reticulocyte_volume	8	41516485	C	T	0.0472568	4.02418e-125
Mean_reticulocyte_volume	8	41549491	A	G	-0.235652	2.56684e-264
Mean_reticulocyte_volume	9	97190662	G	A	0.0234031	2.27708e-45
Mean_reticulocyte_volume	5	156392082	C	A	0.0235709	3.08833e-44
Mean_reticulocyte_volume	6	111465145	C	T	0.0339095	1.96644e-28
Mean_reticulocyte_volume	2	111615987	G	C	0.0225995	5.18687e-33
Mean_reticulocyte_volume	17	27619846	A	G	-0.0460905	2.19893e-11
Mean_reticulocyte_volume	8	48885436	T	A	-0.0330775	9.78928e-30
Mean_reticulocyte_volume	1	11856378	A	G	0.01669	6.05639e-20
Mean_reticulocyte_volume	1	11904076	C	T	-0.0197374	3.11751e-19
Mean_reticulocyte_volume	16	193224	A	G	-0.0623716	2.36799e-08
Mean_reticulocyte_volume	16	426007	A	G	-0.0311771	9.91183e-16
Mean_reticulocyte_volume	16	170328	T	C	-0.033208	7.60852e-88
Mean_reticulocyte_volume	15	66067206	C	CT	-0.0271798	5.43788e-39
Mean_reticulocyte_volume	11	61618169	G	A	-0.0323311	1.75107e-32
Mean_reticulocyte_volume	17	27199518	A	G	0.0252072	9.88611e-33
Mean_reticulocyte_volume	2	112001305	A	G	0.0744126	4.75466e-19
Mean_reticulocyte_volume	2	111807677	A	G	-0.0204152	1.55404e-21
Mean_reticulocyte_volume	15	56671279	A	AAAAG	-0.0253288	8.57428e-64
Mean_reticulocyte_volume	16	30987380	GT	G	0.0270938	2.44928e-38
Mean_reticulocyte_volume	6	91006227	A	G	0.0290227	1.02609e-62
Mean_reticulocyte_volume	11	16263727	G	T	0.0504595	1.21963e-36
Mean_reticulocyte_volume	10	96177570	A	G	0.0282825	3.91946e-80
Mean_reticulocyte_volume	16	67151858	A	AT	0.0207473	2.25844e-12
Mean_reticulocyte_volume	16	67311062	C	A	0.103014	7.52592e-25
Mean_reticulocyte_volume	6	44203319	A	G	-0.0311974	3.97565e-57
Mean_reticulocyte_volume	17	47857324	T	C	-0.0314946	4.27864e-59
Mean_reticulocyte_volume	16	30493881	T	C	0.014181	1.40798e-11
Mean_reticulocyte_volume	20	44559748	T	G	0.0370895	1.11184e-48
Mean_reticulocyte_volume	12	122177322	G	A	0.029468	1.90443e-88
Mean_reticulocyte_volume	17	37461643	G	T	-0.0336784	6.26168e-57
Mean_reticulocyte_volume	11	116648917	G	C	-0.0433867	3.70772e-45
Mean_reticulocyte_volume	3	24334511	T	TTTTG	-0.0323993	1.06368e-70
Mean_reticulocyte_volume	2	43451957	A	G	0.0576471	2.5772e-42
Mean_reticulocyte_volume	10	45866149	G	A	0.0261419	3.97488e-11
Mean_reticulocyte_volume	10	45388231	G	C	-0.0314342	1.92982e-79
Mean_reticulocyte_volume	1	23840615	TA	T	0.0305407	8.26432e-96
Mean_reticulocyte_volume	12	88811689	C	T	-0.0317893	2.92854e-61
Mean_reticulocyte_volume	1	198544842	A	C	0.0917082	3.20894e-39
Mean_reticulocyte_volume	10	80805016	C	T	0.0321838	1.20238e-49
Mean_reticulocyte_volume	18	60920854	T	C	0.0806828	4.95421e-32
Mean_reticulocyte_volume	2	27730940	T	C	-0.025487	1.98983e-56
Mean_reticulocyte_volume	10	46008203	T	C	0.0496556	4.3431e-29
Mean_reticulocyte_volume	22	36762634	T	C	0.0272919	5.79205e-49
Mean_reticulocyte_volume	X	40846264	A	G	0.0272059	4.04074e-35
Mean_reticulocyte_volume	21	46269526	A	G	0.0354971	4.44412e-35
Mean_reticulocyte_volume	17	76398304	A	G	0.0199594	2.65421e-35
Mean_reticulocyte_volume	17	76124810	AG	A	-0.0323182	2.80791e-34
Mean_reticulocyte_volume	17	76183233	T	C	0.11979	2.56652e-28
Mean_reticulocyte_volume	15	78537238	CGGGGTGCGG	C	0.0280223	3.97514e-68
Mean_reticulocyte_volume	3	71256309	T	C	-0.031366	4.54042e-42
Mean_reticulocyte_volume	2	174219135	A	G	0.0592292	1.86348e-30
Mean_reticulocyte_volume	13	76079802	T	C	-0.0437982	4.16896e-34
Mean_reticulocyte_volume	1	205226288	C	T	0.0272178	5.7785e-68
Mean_reticulocyte_volume	4	145469881	G	A	-0.0648876	7.76748e-09
Mean_reticulocyte_volume	4	144885825	A	T	-0.0176568	3.20795e-23
Mean_reticulocyte_volume	4	145026126	T	C	-0.0777633	2.53039e-34
Mean_reticulocyte_volume	14	37718177	A	G	0.0296643	1.01369e-51
Mean_reticulocyte_volume	19	33073431	A	G	0.0296302	7.10852e-53
Mean_reticulocyte_volume	2	174589749	T	TA	-0.0172775	1.7396e-11
Mean_reticulocyte_volume	22	28181399	C	T	-0.0169591	1.23109e-29
Mean_reticulocyte_volume	6	140326206	GT	G	0.0309199	3.6302e-08
Mean_reticulocyte_volume	2	241510903	A	G	-0.0239187	3.65248e-15
Mean_reticulocyte_volume	1	146940398	G	A	0.0540674	5.47556e-08
Mean_reticulocyte_volume	3	125984969	T	A	0.0138189	2.50228e-14
Mean_reticulocyte_volume	3	176903394	C	CA	-0.0131587	1.81251e-18
Mean_reticulocyte_volume	5	72236768	T	C	-0.0179672	3.91109e-10
Mean_reticulocyte_volume	1	111680396	AT	A	-0.0182757	5.98015e-10
Mean_reticulocyte_volume	4	120244494	T	TTTTTA	-0.0144341	2.44313e-13
Mean_reticulocyte_volume	8	11650475	C	T	-0.0132303	3.08247e-16
Mean_reticulocyte_volume	3	46447972	T	C	-0.0241655	7.38296e-14
Mean_reticulocyte_volume	11	118228059	C	CT	-0.0138029	2.28232e-16
Mean_reticulocyte_volume	1	37931878	T	G	0.0129616	8.83552e-20
Mean_reticulocyte_volume	5	55804552	A	C	0.0154065	8.88269e-12
Mean_reticulocyte_volume	11	65086603	ATT	A	0.0185889	1.3346e-10
Mean_reticulocyte_volume	10	12096126	A	G	-0.0130434	4.07436e-19
Mean_reticulocyte_volume	4	987343	G	T	-0.0131693	6.12348e-18
Mean_reticulocyte_volume	10	72594192	G	A	0.0162736	3.13589e-11
Mean_reticulocyte_volume	21	39838035	T	A	0.0133643	1.15629e-16
Mean_reticulocyte_volume	13	79003043	A	G	0.015072	1.71186e-12
Mean_reticulocyte_volume	7	87105159	G	A	0.0146115	3.37635e-12
Mean_reticulocyte_volume	1	92957826	C	A	0.013264	4.00743e-15
Mean_reticulocyte_volume	10	31067812	C	T	0.0131858	1.54676e-17
Mean_reticulocyte_volume	17	1782952	G	A	-0.0195595	1.60771e-08
Mean_reticulocyte_volume	7	150755173	G	T	-0.0143626	9.33808e-12
Mean_reticulocyte_volume	3	185529629	G	T	-0.0146134	9.70156e-12
Mean_reticulocyte_volume	19	37078169	GA	G	-0.0136905	3.07181e-15
Mean_reticulocyte_volume	22	46274399	A	G	-0.0288335	3.46141e-08
Mean_reticulocyte_volume	5	31137144	CT	C	0.0132387	3.1905e-17
Mean_reticulocyte_volume	11	774982	C	A	0.0127863	1.82047e-17
Mean_reticulocyte_volume	11	275752	C	G	0.0244552	4.27721e-10
Mean_reticulocyte_volume	8	133812752	AG	A	0.0134844	2.75077e-13
Mean_reticulocyte_volume	22	41799767	G	C	0.0156347	6.93513e-12
Mean_reticulocyte_volume	1	65740103	A	G	0.0280418	2.01644e-08
Mean_reticulocyte_volume	6	25417423	G	T	0.0322885	7.55053e-17
Mean_reticulocyte_volume	2	16638864	CT	C	-0.0149888	4.47034e-12
Mean_reticulocyte_volume	4	100937735	GT	G	-0.0165829	7.67884e-11
Mean_reticulocyte_volume	7	74350606	CA	C	-0.0143551	7.37527e-13
Mean_reticulocyte_volume	2	11401804	G	T	-0.0127197	2.55821e-17
Mean_reticulocyte_volume	2	64861511	T	TG	-0.0133523	5.84158e-15
Mean_reticulocyte_volume	1	150954671	A	G	-0.0152728	3.47328e-11
Mean_reticulocyte_volume	17	1371996	G	A	0.0125479	1.1992e-12
Mean_reticulocyte_volume	11	86263113	G	A	-0.0143787	7.47775e-12
Mean_reticulocyte_volume	13	51472590	G	A	-0.0406998	1.98461e-08
Mean_reticulocyte_volume	16	71980737	A	G	0.0150208	1.05977e-12
Mean_reticulocyte_volume	11	44554928	T	A	0.01388	3.18463e-15
Mean_reticulocyte_volume	15	81895511	GATCAAA	G	-0.0168462	2.43722e-11
Mean_reticulocyte_volume	22	30348399	T	G	-0.0146327	2.39601e-24
Mean_reticulocyte_volume	22	30347806	C	CAG	0.0261206	5.80312e-12
Mean_reticulocyte_volume	8	49629025	T	C	-0.0240579	2.38089e-08
Mean_reticulocyte_volume	8	50050612	CTTTTTTTTTTT	C	0.0426784	3.44008e-08
Mean_reticulocyte_volume	20	54964361	A	G	-0.015078	2.61418e-13
Mean_reticulocyte_volume	X	55066474	C	T	0.0264967	5.47595e-09
Mean_reticulocyte_volume	7	120666881	CTTT	C	0.0136272	2.42878e-18
Mean_reticulocyte_volume	15	82306331	C	A	0.0204826	8.12132e-09
Mean_reticulocyte_volume	10	17254331	GA	G	-0.0145922	1.28597e-16
Mean_reticulocyte_volume	8	43471376	G	A	-0.0727284	3.61581e-09
Mean_reticulocyte_volume	8	43620358	C	A	-0.0405765	2.67061e-10
Mean_reticulocyte_volume	8	43617655	C	A	-0.032592	7.13737e-15
Mean_reticulocyte_volume	19	10940097	A	G	0.0531439	7.58859e-07
Mean_reticulocyte_volume	19	11224491	G	A	0.0130692	6.36984e-19
Mean_reticulocyte_volume	19	10782509	A	G	-0.0426232	3.69848e-09
Mean_reticulocyte_volume	7	148362718	CA	C	0.013836	1.21494e-18
Mean_reticulocyte_volume	6	125397560	G	A	-0.0133486	1.39144e-21
Mean_reticulocyte_volume	17	59720664	A	G	-0.0153801	4.70217e-13
Mean_reticulocyte_volume	2	58992235	T	A	-0.0180678	1.06591e-09
Mean_reticulocyte_volume	15	81541048	TTTTC	T	0.0155344	4.66566e-10
Mean_reticulocyte_volume	17	43490853	A	G	-0.0403353	2.19327e-54
Mean_reticulocyte_volume	2	169236650	TA	T	-0.0263378	3.93959e-09
Mean_reticulocyte_volume	1	179864606	A	G	-0.0476055	1.00519e-12
Mean_reticulocyte_volume	19	5644149	G	A	0.0137165	7.92904e-16
Mean_reticulocyte_volume	20	47435117	T	C	-0.0138837	3.19582e-15
Mean_reticulocyte_volume	10	51067223	G	A	-0.014209	1.01032e-14
Mean_reticulocyte_volume	1	224372202	G	GTTTT	0.014808	2.43761e-13
Mean_reticulocyte_volume	7	135347107	G	C	0.0199798	3.07722e-10
Mean_reticulocyte_volume	1	23746625	C	T	-0.018799	1.37646e-14
Mean_reticulocyte_volume	X	70790590	T	TA	-0.0174911	1.82965e-09
Mean_reticulocyte_volume	1	23786203	C	T	0.0186206	1.61835e-22
Mean_reticulocyte_volume	6	33195383	C	G	0.0417429	2.1887e-15
Mean_reticulocyte_volume	6	34184374	T	G	-0.0457789	2.26025e-17
Mean_reticulocyte_volume	6	37167493	CTT	C	0.0134778	4.25194e-19
Mean_reticulocyte_volume	6	168283243	A	G	0.0133783	1.07303e-19
Mean_reticulocyte_volume	19	8451937	A	G	0.0131413	2.01537e-12
Mean_reticulocyte_volume	19	8277524	T	A	-0.0141161	7.03679e-13
Mean_reticulocyte_volume	17	42622887	C	T	-0.0345732	1.7937e-13
Mean_reticulocyte_volume	17	43482264	T	C	-0.038144	4.9802e-14
Mean_reticulocyte_volume	14	96003198	A	G	0.0153563	7.37437e-13
Mean_reticulocyte_volume	6	135818818	T	C	-0.0348592	1.29653e-11
Mean_reticulocyte_volume	6	3162378	C	A	0.0133961	2.31511e-13
Mean_reticulocyte_volume	7	134381983	T	C	-0.0129847	6.14993e-14
Mean_reticulocyte_volume	22	39124912	C	T	-0.0121817	1.25144e-13
Mean_reticulocyte_volume	7	26397239	C	A	-0.0118946	2.80424e-16
Mean_reticulocyte_volume	16	75489884	TC	T	0.0257346	1.52069e-07
Mean_reticulocyte_volume	12	69194834	T	G	-0.0120163	2.18525e-14
Mean_reticulocyte_volume	15	86181115	GT	G	0.0127847	4.18217e-13
Mean_reticulocyte_volume	11	130188953	G	A	-0.0145204	2.46247e-10
Mean_reticulocyte_volume	2	68578058	G	C	-0.0126832	1.91159e-12
Mean_reticulocyte_volume	1	184672098	A	G	-0.0430504	3.86292e-07
Mean_reticulocyte_volume	9	126988136	A	G	-0.0243295	7.69294e-08
Mean_reticulocyte_volume	3	28310941	A	AACTTT	0.0133703	2.04328e-11
Mean_reticulocyte_volume	16	23728874	G	T	0.0539133	4.01573e-07
Mean_reticulocyte_volume	11	125050224	G	C	0.041843	2.98325e-07
Mean_reticulocyte_volume	10	8455663	G	A	-0.0129003	6.06623e-12
Mean_reticulocyte_volume	2	47251469	C	G	-0.0179793	4.96698e-08
Mean_reticulocyte_volume	2	47182698	C	T	0.0133393	2.97694e-14
Mean_reticulocyte_volume	4	106006036	G	A	0.0147379	1.00447e-11
Mean_reticulocyte_volume	8	25251994	T	G	0.0125095	2.15616e-14
Mean_reticulocyte_volume	7	30503280	C	T	0.0118824	1.46899e-15
Mean_reticulocyte_volume	21	35376116	T	G	-0.0118365	1.66777e-16
Mean_reticulocyte_volume	2	20369562	C	T	-0.0118036	1.01794e-16
Mean_reticulocyte_volume	14	74493692	T	A	0.0197262	3.95601e-08
Mean_reticulocyte_volume	6	46089429	T	A	-0.0121695	1.11082e-12
Mean_reticulocyte_volume	9	7070053	G	A	0.0135086	2.87098e-10
Mean_reticulocyte_volume	17	61779377	TGGGGA	T	0.0122345	1.4486e-13
Mean_reticulocyte_volume	15	56762888	T	TATC	-0.0233239	4.74338e-58
Mean_reticulocyte_volume	17	18178876	C	T	-0.0395406	5.01203e-07
Mean_reticulocyte_volume	3	12560203	CT	C	0.0122346	1.91589e-16
Mean_reticulocyte_volume	7	128906918	A	G	-0.020393	7.69943e-08
Mean_reticulocyte_volume	3	52208057	T	G	-0.029175	1.14764e-08
Mean_reticulocyte_volume	6	135401371	T	C	-0.0342715	8.66627e-15
Mean_reticulocyte_volume	3	51821373	A	G	-0.0230481	1.26899e-20
Mean_reticulocyte_volume	3	129058534	G	A	-0.0125239	2.03307e-14
Mean_reticulocyte_volume	6	77401288	G	A	-0.0239239	1.56113e-07
Mean_reticulocyte_volume	5	148778615	G	A	-0.0132313	2.55554e-11
Mean_reticulocyte_volume	1	83163903	C	A	0.0148351	1.79454e-09
Mean_reticulocyte_volume	3	38015002	G	C	-0.0410554	8.58555e-13
Mean_reticulocyte_volume	6	40959382	A	G	-0.011933	7.52745e-15
Mean_reticulocyte_volume	11	16363658	T	C	0.0500237	2.18386e-36
Mean_reticulocyte_volume	8	133028858	A	G	-0.0118359	1.91281e-16
Mean_reticulocyte_volume	3	69072761	T	C	0.0117702	1.20463e-15
Mean_reticulocyte_volume	6	135375991	A	G	-0.0243034	2.59496e-24
Mean_reticulocyte_volume	6	135402339	C	T	0.071014	3.24813e-136
Mean_reticulocyte_volume	12	31232445	G	C	0.0124541	8.14841e-16
Mean_reticulocyte_volume	6	42665548	T	TA	-0.0130637	2.41631e-15
Mean_reticulocyte_volume	22	49967868	T	C	-0.0123639	2.70569e-17
Mean_reticulocyte_volume	1	160955188	A	C	0.0129263	3.31512e-18
Mean_reticulocyte_volume	1	158875909	A	G	0.0653877	4.18101e-13
Mean_reticulocyte_volume	1	158857229	T	G	0.0966815	7.68216e-14
Mean_reticulocyte_volume	1	158892663	C	T	-0.116761	6.22805e-30
Mean_reticulocyte_volume	9	136132908	TC	T	0.0306305	2.35435e-50
Mean_reticulocyte_volume	9	136129715	T	C	-0.0729664	1.5841e-42
Mean_reticulocyte_volume	10	124704695	C	T	0.0124368	5.26566e-16
Mean_reticulocyte_volume	9	135860412	A	G	-0.0723032	3.15745e-32
Mean_reticulocyte_volume	2	10179657	C	A	-0.015139	9.09824e-11
Mean_reticulocyte_volume	18	3610179	C	T	-0.0131958	1.98212e-11
Mean_reticulocyte_volume	18	3652507	AT	A	0.0146423	2.96878e-09
Mean_reticulocyte_volume	13	31070212	T	C	-0.0488586	1.04812e-07
Mean_reticulocyte_volume	12	9161846	A	AAAAAG	0.0148436	2.93827e-12
Mean_reticulocyte_volume	11	116701535	T	C	-0.0209683	4.6041e-22
Mean_reticulocyte_volume	8	49630449	G	C	0.0537142	1.2277e-07
Mean_reticulocyte_volume	8	48945620	T	C	-0.0355816	6.92605e-12
Mean_reticulocyte_volume	11	32425118	C	CTT	-0.0152714	1.44044e-10
Mean_reticulocyte_volume	8	8580453	T	C	0.0144779	1.54265e-11
Mean_reticulocyte_volume	6	36221312	A	G	-0.0149354	1.17681e-12
Mean_reticulocyte_volume	15	75358388	G	A	-0.0242299	3.7546e-21
Mean_reticulocyte_volume	1	2232526	T	G	0.0207461	2.11104e-08
Mean_reticulocyte_volume	9	20857771	T	TTTTTTTTTTTGAG	-0.0139732	8.73419e-11
Mean_reticulocyte_volume	7	36422931	A	C	0.0189008	1.55505e-08
Mean_reticulocyte_volume	17	58009911	CT	C	0.0147672	9.3706e-11
Mean_reticulocyte_volume	2	25449642	A	G	0.0129709	1.0394e-12
Mean_reticulocyte_volume	18	12876397	T	G	-0.012393	7.86134e-15
Mean_reticulocyte_volume	11	68320405	A	G	0.0183692	5.47411e-09
Mean_reticulocyte_volume	11	67334383	T	C	-0.037184	1.09271e-12
Mean_reticulocyte_volume	12	50318528	T	C	-0.0128138	1.6631e-14
Mean_reticulocyte_volume	11	67334812	C	T	0.0209004	1.86751e-40
Mean_reticulocyte_volume	1	26847640	T	C	0.0206895	7.81968e-15
Mean_reticulocyte_volume	1	25851977	G	A	-0.0244252	1.30102e-48
Mean_reticulocyte_volume	10	121701856	TAC	T	-0.027224	6.34741e-08
Mean_reticulocyte_volume	17	34898547	C	CA	-0.012506	5.44921e-18
Mean_reticulocyte_volume	11	62543398	T	C	-0.0384683	1.49793e-07
Mean_reticulocyte_volume	10	13558641	A	G	0.0130085	4.72502e-13
Mean_reticulocyte_volume	1	154154587	C	T	-0.0280997	7.08071e-08
Mean_reticulocyte_volume	12	124506631	C	T	0.0126309	3.65895e-15
Mean_reticulocyte_volume	2	201941207	A	AAT	-0.0169266	2.40237e-09
Mean_reticulocyte_volume	1	51493428	G	A	0.0242871	2.04199e-10
Mean_reticulocyte_volume	2	231742711	G	T	-0.0159141	5.14856e-12
Mean_reticulocyte_volume	12	14511806	C	T	0.0133768	1.62088e-21
Mean_reticulocyte_volume	12	48170264	AG	A	0.0192358	1.3648e-14
Mean_reticulocyte_volume	18	660441	G	GA	0.0215318	7.04362e-14
Mean_reticulocyte_volume	13	41581930	T	C	0.0177789	6.72448e-13
Mean_reticulocyte_volume	13	41245215	AT	A	-0.0264171	8.01547e-28
Mean_reticulocyte_volume	11	48028828	A	AT	-0.0176668	9.48727e-17
Mean_reticulocyte_volume	17	74360192	A	G	-0.0665131	1.10227e-10
Mean_reticulocyte_volume	9	99255608	A	G	-0.0203948	3.3312e-14
Mean_reticulocyte_volume	13	28598825	C	T	0.0200908	2.61287e-14
Mean_reticulocyte_volume	6	43300323	T	TA	0.0157175	1.98159e-22
Mean_reticulocyte_volume	5	179995230	CTT	C	-0.0154833	9.76137e-27
Mean_reticulocyte_volume	14	105759840	C	T	-0.0169396	1.60175e-18
Mean_reticulocyte_volume	1	162195110	T	C	0.0181678	1.69384e-16
Mean_reticulocyte_volume	19	18553068	C	CCA	-0.0183401	5.02449e-08
Mean_reticulocyte_volume	19	18148982	A	G	-0.0126848	4.81096e-15
Mean_reticulocyte_volume	19	18413061	A	G	-0.0330791	1.25388e-10
Mean_reticulocyte_volume	12	32210668	G	A	-0.0144527	2.37494e-08
Mean_reticulocyte_volume	12	32116088	C	A	0.0151631	4.82713e-19
Mean_reticulocyte_volume	12	93811657	A	C	0.0206963	1.07753e-13
Mean_reticulocyte_volume	3	121391940	A	G	-0.0164257	5.94131e-18
Mean_reticulocyte_volume	7	92682609	A	G	-0.0305867	2.33324e-24
Mean_reticulocyte_volume	7	92636040	T	C	0.0929931	3.35154e-15
Mean_reticulocyte_volume	16	81068748	C	T	-0.0224385	1.51266e-12
Mean_reticulocyte_volume	8	103933649	C	CT	0.0164723	7.1476e-10
Mean_reticulocyte_volume	8	103669991	G	A	0.0159702	2.80214e-18
Mean_reticulocyte_volume	6	122893798	CA	C	-0.017201	1.53576e-16
Mean_reticulocyte_volume	20	60680278	T	G	0.0188357	1.33274e-14
Mean_reticulocyte_volume	20	42251442	G	A	0.0225491	1.9314e-13
Mean_reticulocyte_volume	18	43789673	T	C	0.0260658	8.39035e-13
Mean_reticulocyte_volume	18	43303089	A	G	0.0216641	3.76985e-13
Mean_reticulocyte_volume	8	56792586	G	A	-0.0134808	2.33426e-22
Mean_reticulocyte_volume	18	43769305	C	T	0.0215627	1.13482e-15
Mean_reticulocyte_volume	11	127948562	A	G	-0.0159661	1.03685e-18
Mean_reticulocyte_volume	4	15705039	G	T	-0.015093	6.03809e-26
Mean_reticulocyte_volume	7	72977249	T	C	0.0188824	1.42459e-14
Mean_reticulocyte_volume	4	185777866	A	G	0.0157254	3.26853e-21
Mean_reticulocyte_volume	6	131421040	G	A	-0.0178703	1.43976e-15
Mean_reticulocyte_volume	1	22014471	T	G	0.0152825	2.28748e-25
Mean_reticulocyte_volume	19	53338435	T	A	-0.0158016	1.6476e-21
Mean_reticulocyte_volume	7	92624407	C	G	-0.0338841	1.98598e-11
Mean_reticulocyte_volume	9	35055669	T	C	0.0150282	4.08221e-25
Mean_reticulocyte_volume	8	101484612	C	G	-0.015314	3.98983e-21
Mean_reticulocyte_volume	2	227104330	CTTT	C	0.0167804	6.29898e-21
Mean_reticulocyte_volume	1	225973777	T	C	-0.0249235	2.37746e-13
Mean_reticulocyte_volume	16	67891658	G	C	0.0242166	9.70975e-12
Mean_reticulocyte_volume	16	67433293	T	C	0.106197	2.5587e-27
Mean_reticulocyte_volume	19	1992518	A	C	-0.0284481	9.59971e-10
Mean_reticulocyte_volume	19	1793636	A	G	-0.0540369	3.65939e-12
Mean_reticulocyte_volume	12	133296609	C	T	0.0455818	7.19374e-07
Mean_reticulocyte_volume	12	133089152	A	G	0.0157378	2.39888e-16
Mean_reticulocyte_volume	1	158349643	T	C	0.0911553	1.5364e-30
Mean_reticulocyte_volume	1	158277268	T	G	0.0891265	1.82527e-34
Mean_reticulocyte_volume	1	209929002	A	AAT	-0.0197301	5.00861e-17
Mean_reticulocyte_volume	1	158352087	A	G	0.0884831	2.05039e-36
Mean_reticulocyte_volume	17	57114918	CAAAAAAAAAAAAAAAAAAAA	C	-0.0168475	2.04068e-25
Mean_reticulocyte_volume	3	148828650	A	G	0.0175828	8.78549e-22
Mean_reticulocyte_volume	17	34007802	A	G	0.0163488	4.50911e-29
Mean_reticulocyte_volume	11	111623694	A	AAAAC	-0.0173937	4.25571e-22
Mean_reticulocyte_volume	6	113377048	A	G	-0.0168578	1.05839e-24
Mean_reticulocyte_volume	5	88191635	T	C	0.0197923	1.00847e-17
Mean_reticulocyte_volume	20	31235782	A	C	-0.0142757	8.51602e-17
Mean_reticulocyte_volume	20	31125583	C	CT	-0.0173684	3.24843e-14
Mean_reticulocyte_volume	17	37737094	C	G	-0.0336795	3.28521e-56
Mean_reticulocyte_volume	X	75127169	CT	C	0.0266832	6.84617e-11
Mean_reticulocyte_volume	10	28879240	CAAA	C	0.0161338	9.73053e-30
Mean_reticulocyte_volume	19	15447898	G	A	-0.0160107	4.07166e-29
Mean_reticulocyte_volume	5	52100639	C	G	-0.0392128	8.34537e-12
Mean_reticulocyte_volume	5	132397351	A	G	-0.0287376	9.92181e-13
Mean_reticulocyte_volume	22	31626042	CTT	C	0.0155626	1.42848e-21
Mean_reticulocyte_volume	22	31234795	T	TTTG	-0.0352098	4.96464e-19
Mean_reticulocyte_volume	19	40837034	A	G	0.017263	1.83871e-19
Mean_reticulocyte_volume	2	53993037	T	TTCTTTGGTGCTCCATTGATAAGAGCACCC	0.0189931	6.55602e-18
Mean_reticulocyte_volume	1	211893389	AAC	A	0.0168485	2.1503e-09
Mean_reticulocyte_volume	1	211993881	C	CA	-0.0132987	3.02744e-16
Mean_reticulocyte_volume	18	2985501	C	CA	-0.0179869	4.33303e-19
Mean_reticulocyte_volume	1	211402175	A	G	0.0413495	3.43568e-36
Mean_reticulocyte_volume	13	114551993	C	T	-0.0157328	1.03708e-14
Mean_reticulocyte_volume	4	38655772	T	C	-0.0190083	4.84518e-13
Mean_reticulocyte_volume	4	39155565	C	CA	0.0180909	1.50872e-26
Mean_reticulocyte_volume	7	100106714	T	A	0.0244751	1.60981e-07
Mean_reticulocyte_volume	7	99707266	C	CAT	-0.0184917	1.20649e-13
Mean_reticulocyte_volume	3	122239489	A	G	-0.0215486	4.00886e-15
Mean_reticulocyte_volume	17	21167269	CA	C	-0.0183785	2.2209e-21
Mean_reticulocyte_volume	7	21412762	G	T	-0.0193725	4.6395e-17
Mean_reticulocyte_volume	13	114127141	T	C	-0.0156925	1.74411e-08
Mean_reticulocyte_volume	6	127587086	T	C	0.0164157	2.50196e-16
Mean_reticulocyte_volume	8	101397890	A	T	-0.0166898	1.50487e-08
Mean_reticulocyte_volume	3	56849749	T	C	-0.0149538	6.87401e-21
Mean_reticulocyte_volume	12	120869983	G	C	0.0284401	1.18845e-15
Mean_reticulocyte_volume	12	120879279	C	T	-0.0265962	2.83117e-56
Mean_reticulocyte_volume	20	49100045	A	G	0.0137511	7.50932e-21
Mean_reticulocyte_volume	10	126390424	C	T	-0.0142591	2.68226e-17
Mean_reticulocyte_volume	8	81817148	C	T	-0.0138188	5.34784e-23
Mean_reticulocyte_volume	21	36351891	C	T	-0.0142768	1.0715e-17
Mean_reticulocyte_volume	17	53270820	G	T	0.0167629	5.34954e-13
Mean_reticulocyte_volume	3	196519878	T	C	0.0144364	9.30233e-15
Mean_reticulocyte_volume	3	196231122	T	A	-0.0195125	8.34901e-18
Mean_reticulocyte_volume	2	203962030	A	G	0.0138511	4.29064e-20
Mean_reticulocyte_volume	1	164529120	A	G	-0.0187836	9.96551e-14
Mean_reticulocyte_volume	18	51704334	G	C	-0.0144687	2.30776e-17
Mean_reticulocyte_volume	3	88196211	A	C	-0.0153905	5.75441e-15
Mean_reticulocyte_volume	6	141449580	T	C	0.0649122	1.63146e-08
Mean_reticulocyte_volume	6	141750110	T	G	0.0296731	4.02279e-10
Mean_reticulocyte_volume	17	55447087	G	A	-0.0147115	9.46247e-17
Mean_reticulocyte_volume	10	103885557	C	T	0.0146589	1.58997e-23
Mean_reticulocyte_volume	1	64031050	C	A	-0.0147487	2.41776e-15
Mean_reticulocyte_volume	8	17814087	T	G	0.0197059	4.84134e-11
Mean_reticulocyte_volume	19	46181392	C	G	-0.01642	4.46102e-10
Mean_reticulocyte_volume	19	45766729	A	G	0.014719	3.45724e-11
Mean_reticulocyte_volume	19	59102379	A	G	0.0136577	1.03171e-19
Mean_reticulocyte_volume	10	103908080	A	G	0.0147679	8.06421e-24
Mean_reticulocyte_volume	4	55383171	C	T	0.0543741	1.30612e-51
Mean_reticulocyte_volume	4	55386878	A	G	0.098611	5.86214e-212
Mean_reticulocyte_volume	8	10710715	C	A	-0.0138333	7.46487e-19
Mean_reticulocyte_volume	9	85134671	G	A	0.0146345	2.26159e-15
Mean_reticulocyte_volume	15	31552997	T	A	0.0579247	9.80273e-09
Mean_reticulocyte_volume	16	68630765	A	G	0.0599115	4.68048e-07
Mean_reticulocyte_volume	9	89358108	A	AT	0.0141871	1.95215e-21
Mean_reticulocyte_volume	16	68817256	C	T	0.0126153	4.84974e-16
Mean_reticulocyte_volume	6	20918443	G	A	0.0257017	9.59964e-10
Mean_reticulocyte_volume	12	2981902	A	C	-0.0144118	2.33569e-16
Mean_reticulocyte_volume	1	29258222	G	A	-0.0243411	3.7481e-08
Mean_reticulocyte_volume	1	29261178	T	TTGTG	0.0282025	1.34299e-25
Mean_reticulocyte_volume	1	29220270	A	C	0.0326012	7.91843e-64
Mean_reticulocyte_volume	15	62799910	G	A	-0.0163579	9.29037e-13
Mean_reticulocyte_volume	5	53620443	G	A	-0.0204916	9.07984e-11
Mean_reticulocyte_volume	X	48326779	T	C	0.0284224	4.71471e-09
Mean_reticulocyte_volume	6	21381829	T	TAAA	0.0126345	1.49974e-16
Mean_reticulocyte_volume	4	1717171	G	A	-0.014461	1.36178e-18
Mean_reticulocyte_volume	4	55333831	A	ATATC	0.0859195	8.03668e-23
Mean_reticulocyte_volume	20	42839404	C	A	0.0216855	1.71767e-11
Mean_reticulocyte_volume	3	169539272	A	AT	0.0167464	5.68181e-15
Mean_reticulocyte_volume	2	100764125	C	T	0.015083	1.20629e-18
Mean_reticulocyte_volume	22	32173413	AT	A	-0.0206844	2.92638e-08
Mean_reticulocyte_volume	22	31688844	GT	G	0.0129686	7.56772e-16
Mean_reticulocyte_volume	5	111061883	G	A	0.0270739	4.67438e-11
Mean_reticulocyte_volume	9	84320639	A	T	0.0310847	1.10314e-10
Mean_reticulocyte_volume	1	171533614	A	T	0.0153184	3.63317e-18
Mean_reticulocyte_volume	2	174863302	A	G	-0.0238985	1.36794e-11
Mean_reticulocyte_volume	17	7780709	T	G	-0.0229063	1.3469e-12
Mean_reticulocyte_volume	9	131935467	C	T	-0.0154577	5.96526e-18
Mean_reticulocyte_volume	12	132434391	T	G	0.0403721	3.81889e-10
Mean_reticulocyte_volume	6	137144920	C	T	-0.0149772	2.39598e-21
Mean_reticulocyte_volume	5	36160668	G	A	0.0178582	2.87993e-14
Mean_reticulocyte_volume	14	65119848	C	A	0.0504757	1.90483e-07
Mean_reticulocyte_volume	14	65170447	A	C	0.0475633	4.93763e-08
Mean_reticulocyte_volume	14	64670556	A	G	-0.0227564	1.86317e-10
Mean_reticulocyte_volume	1	22691597	C	A	-0.0192916	1.69711e-13
Mean_reticulocyte_volume	1	51746188	T	TTTTC	0.0226889	4.3234e-11
Mean_reticulocyte_volume	12	132571752	C	T	0.021127	6.65592e-09
Mean_reticulocyte_volume	17	7571752	G	T	-0.0664487	7.16822e-10
Mean_reticulocyte_volume	11	113981241	G	A	-0.015783	9.4313e-18
Mean_reticulocyte_volume	15	42447919	A	G	0.0243769	3.1545e-11
Mean_reticulocyte_volume	18	67714307	C	A	-0.0597379	2.08636e-09
Mean_reticulocyte_volume	10	15851317	T	G	0.0181772	9.49912e-13
Mean_reticulocyte_volume	16	16142079	T	G	-0.058234	9.22169e-09
Mean_reticulocyte_volume	16	16141823	C	T	-0.017635	1.99613e-15
Mean_reticulocyte_volume	22	24616876	G	A	0.0171065	9.0527e-14
Mean_reticulocyte_volume	17	27619846	A	G	-0.0512052	7.22382e-14
Mean_reticulocyte_volume	11	67901177	A	G	0.0160962	5.25439e-09
Mean_reticulocyte_volume	11	68393541	T	C	0.0198223	1.87632e-11
Mean_reticulocyte_volume	5	75996909	A	G	-0.034092	4.32579e-10
Mean_reticulocyte_volume	14	31083482	G	C	-0.0617438	1.67765e-09
Mean_reticulocyte_volume	19	58154825	G	A	-0.0196856	2.5078e-12
Mean_reticulocyte_volume	17	42075598	C	T	-0.0461553	6.8698e-16
Mean_reticulocyte_volume	17	42194365	A	G	-0.0844281	9.32889e-19
Mean_reticulocyte_volume	17	42212396	CATT	C	-0.0451798	2.10514e-100
Mean_reticulocyte_volume	9	139547624	T	C	0.0182613	2.66973e-13
Mean_reticulocyte_volume	1	53200794	T	C	0.0146056	1.27299e-20
Mean_reticulocyte_volume	4	71774347	T	C	0.0444522	7.79002e-10
Mean_reticulocyte_volume	21	45129662	GC	G	0.0145772	6.88422e-22
Mean_reticulocyte_volume	9	99981533	A	G	-0.0391803	4.69235e-10
Mean_sphered_cell_volume	17	79525660	G	A	-0.0153658	1.51052e-09
Mean_sphered_cell_volume	5	10680997	A	G	0.0200469	2.37216e-08
Mean_sphered_cell_volume	2	12910412	TA	T	-0.0114967	2.18845e-19
Mean_sphered_cell_volume	1	36129144	A	T	-0.0359687	1.23941e-07
Mean_sphered_cell_volume	10	33616085	A	G	-0.0164538	4.16322e-09
Mean_sphered_cell_volume	18	19129864	A	G	-0.044159	1.9207e-07
Mean_sphered_cell_volume	3	188133336	T	C	-0.0115353	4.00084e-17
Mean_sphered_cell_volume	3	129364904	CT	C	-0.019194	2.19729e-08
Mean_sphered_cell_volume	11	18357270	A	G	0.0115466	2.64882e-15
Mean_sphered_cell_volume	7	1033605	T	C	-0.0113853	3.11538e-18
Mean_sphered_cell_volume	15	75125645	A	C	-0.0129018	2.80742e-18
Mean_sphered_cell_volume	1	65994565	T	G	0.0131732	1.83823e-11
Mean_sphered_cell_volume	16	71728100	T	TAATAA	0.0124255	2.22583e-20
Mean_sphered_cell_volume	9	84290375	A	G	0.0209828	3.63675e-08
Mean_sphered_cell_volume	17	27009749	C	T	0.0150425	1.97886e-26
Mean_sphered_cell_volume	7	36422931	A	C	0.0177423	1.38256e-08
Mean_sphered_cell_volume	8	59181861	A	AAAAC	-0.0115515	1.36053e-18
Mean_sphered_cell_volume	1	93198535	T	C	-0.0558278	1.65978e-07
Mean_sphered_cell_volume	11	14819828	A	T	0.0256815	3.58838e-08
Mean_sphered_cell_volume	7	28277107	C	G	-0.0117436	8.12363e-15
Mean_sphered_cell_volume	7	74099677	A	C	-0.0115881	1.62993e-14
Mean_sphered_cell_volume	3	37053568	G	A	0.0124915	1.79966e-13
Mean_sphered_cell_volume	17	18785155	AT	A	-0.0118093	1.73986e-17
Mean_sphered_cell_volume	4	6919674	T	C	-0.0130013	3.13812e-12
Mean_sphered_cell_volume	16	58668229	AT	A	-0.0127864	5.14616e-13
Mean_sphered_cell_volume	12	32117200	GT	G	0.0122101	4.95855e-16
Mean_sphered_cell_volume	19	41769104	C	A	0.0130934	7.27519e-12
Mean_sphered_cell_volume	17	53208450	C	T	0.01399	1.30601e-10
Mean_sphered_cell_volume	14	58765903	T	C	0.0131982	7.05763e-12
Mean_sphered_cell_volume	5	149276567	T	G	0.0116539	6.01976e-16
Mean_sphered_cell_volume	3	52868716	GC	G	0.0118716	1.0686e-14
Mean_sphered_cell_volume	7	87122022	T	G	-0.0133242	9.43062e-12
Mean_sphered_cell_volume	14	101151012	C	G	0.0173458	9.64313e-24
Mean_sphered_cell_volume	15	69400809	G	C	0.0456074	1.78683e-07
Mean_sphered_cell_volume	6	49272521	A	T	-0.0121736	4.41493e-13
Mean_sphered_cell_volume	8	116636281	A	C	-0.0117182	4.49289e-15
Mean_sphered_cell_volume	17	46288417	CT	C	0.0150324	1.86621e-10
Mean_sphered_cell_volume	1	46441649	C	CT	0.0116031	1.1465e-17
Mean_sphered_cell_volume	12	52271279	C	T	0.0184892	9.54633e-09
Mean_sphered_cell_volume	6	41522016	A	G	-0.0260799	1.10246e-17
Mean_sphered_cell_volume	3	142436805	A	C	-0.0232436	1.85658e-19
Mean_sphered_cell_volume	8	95461275	C	T	0.0121224	9.43e-18
Mean_sphered_cell_volume	11	72497462	T	C	0.0116601	1.28296e-12
Mean_sphered_cell_volume	15	42447919	A	G	0.0188557	4.0144e-08
Mean_sphered_cell_volume	18	72379611	G	T	0.0112873	7.11823e-16
Mean_sphered_cell_volume	6	142182623	A	AATT	-0.0499673	4.24784e-07
Mean_sphered_cell_volume	2	206907987	T	C	-0.0140005	1.5011e-09
Mean_sphered_cell_volume	16	70729954	T	C	-0.0235228	1.2979e-07
Mean_sphered_cell_volume	15	39322865	T	C	-0.0126374	1.59853e-11
Mean_sphered_cell_volume	1	29200283	G	GCTCT	-0.0203545	1.23972e-43
Mean_sphered_cell_volume	1	29226943	GCATGCACCAC	G	0.017043	2.37734e-28
Mean_sphered_cell_volume	19	3159189	G	A	0.0110862	4.01133e-16
Mean_sphered_cell_volume	5	60477091	A	G	0.022798	1.78079e-07
Mean_sphered_cell_volume	13	42440496	A	T	0.011988	7.2569e-13
Mean_sphered_cell_volume	2	112939115	T	G	-0.0112757	8.15338e-14
Mean_sphered_cell_volume	20	10895008	CCT	C	0.0144446	1.52377e-09
Mean_sphered_cell_volume	1	178704566	CT	C	0.0129001	1.41034e-10
Mean_sphered_cell_volume	12	8958494	T	C	0.016786	1.83658e-08
Mean_sphered_cell_volume	3	128306323	T	C	-0.0126245	1.48863e-12
Mean_sphered_cell_volume	22	31885980	T	C	0.0216628	1.81054e-10
Mean_sphered_cell_volume	9	79840433	A	G	0.0332176	3.40654e-51
Mean_sphered_cell_volume	12	133060065	A	AACCTAACCCGG	0.0123233	2.18712e-10
Mean_sphered_cell_volume	12	132592522	C	T	0.0201887	5.41269e-11
Mean_sphered_cell_volume	X	74405736	T	A	-0.0133205	4.03524e-10
Mean_sphered_cell_volume	11	86292522	G	A	-0.0113457	3.62334e-16
Mean_sphered_cell_volume	6	42045364	A	G	-0.0455815	5.35302e-53
Mean_sphered_cell_volume	6	42056029	C	G	-0.0598524	2.8492e-31
Mean_sphered_cell_volume	6	42052815	T	C	0.0255203	3.98359e-11
Mean_sphered_cell_volume	14	34502870	GA	G	-0.0128431	4.88197e-12
Mean_sphered_cell_volume	19	16249920	A	G	0.0334164	2.07801e-07
Mean_sphered_cell_volume	9	19372990	A	G	0.0114315	1.1518e-14
Mean_sphered_cell_volume	6	41527895	A	G	-0.026323	2.24783e-16
Mean_sphered_cell_volume	8	17847251	C	CTT	0.0169331	1.35247e-08
Mean_sphered_cell_volume	10	97963421	A	G	0.0200868	5.2888e-08
Mean_sphered_cell_volume	19	40033914	A	T	-0.0123389	1.58174e-11
Mean_sphered_cell_volume	1	184672098	A	G	-0.0404244	3.48251e-07
Mean_sphered_cell_volume	3	138061247	C	A	0.0459771	3.82164e-07
Mean_sphered_cell_volume	12	69194834	T	G	-0.0113101	1.50498e-14
Mean_sphered_cell_volume	15	56543422	C	T	-0.0203422	2.49779e-45
Mean_sphered_cell_volume	3	142397620	A	G	0.0509135	5.59372e-205
Mean_sphered_cell_volume	3	142391518	T	A	0.0746589	4.68287e-30
Mean_sphered_cell_volume	1	111740345	C	G	-0.0133824	3.21527e-10
Mean_sphered_cell_volume	14	73434222	G	A	-0.0119726	4.09875e-15
Mean_sphered_cell_volume	6	41534021	G	A	-0.0506535	8.14319e-18
Mean_sphered_cell_volume	9	128165830	CT	C	-0.0587171	1.29362e-07
Mean_sphered_cell_volume	1	158352087	A	G	0.0878445	8.21168e-41
Mean_sphered_cell_volume	1	158349643	T	C	0.099483	5.7638e-41
Mean_sphered_cell_volume	11	127951980	A	G	-0.0170261	1.81545e-25
Mean_sphered_cell_volume	5	157192202	T	A	-0.0170416	9.64811e-26
Mean_sphered_cell_volume	2	71614443	A	G	-0.0169483	9.73897e-25
Mean_sphered_cell_volume	13	109422126	C	A	-0.0167281	8.93466e-26
Mean_sphered_cell_volume	17	17431208	A	C	-0.0257643	3.03078e-08
Mean_sphered_cell_volume	17	17189192	A	AT	0.0227027	1.42855e-15
Mean_sphered_cell_volume	2	24238111	A	G	-0.0272225	1.64451e-08
Mean_sphered_cell_volume	2	24075546	C	T	0.0223137	1.35038e-28
Mean_sphered_cell_volume	2	24238928	T	C	-0.0458467	4.06626e-56
Mean_sphered_cell_volume	10	80805016	C	T	0.0188751	1.57547e-20
Mean_sphered_cell_volume	5	88040021	C	CA	0.0197961	1.02878e-19
Mean_sphered_cell_volume	10	103885557	C	T	0.0163487	9.51984e-33
Mean_sphered_cell_volume	4	103485780	A	G	0.0171499	4.67711e-26
Mean_sphered_cell_volume	6	36108329	C	G	-0.0126206	3.44539e-12
Mean_sphered_cell_volume	6	36550277	CAA	C	-0.019818	1.63664e-16
Mean_sphered_cell_volume	6	140429084	C	T	-0.0634929	2.71535e-09
Mean_sphered_cell_volume	6	140822904	C	CACTT	0.0348793	2.80718e-14
Mean_sphered_cell_volume	20	62272248	C	T	0.0216602	1.12063e-08
Mean_sphered_cell_volume	20	62539255	A	C	0.0166999	9.03027e-12
Mean_sphered_cell_volume	20	62711459	T	C	0.0179823	6.45073e-33
Mean_sphered_cell_volume	10	105675946	T	C	-0.0244028	4.44674e-17
Mean_sphered_cell_volume	11	5311063	T	A	0.0166655	4.86384e-31
Mean_sphered_cell_volume	16	67925772	A	AAAAAAT	-0.0268824	5.44801e-24
Mean_sphered_cell_volume	16	67433293	T	C	0.0952192	1.82369e-24
Mean_sphered_cell_volume	16	50110650	AC	A	0.0183916	1.60334e-23
Mean_sphered_cell_volume	1	158277268	T	G	0.0887384	7.87822e-39
Mean_sphered_cell_volume	17	1260098	CA	C	-0.0208737	8.85419e-20
Mean_sphered_cell_volume	15	36870255	C	T	-0.0164674	5.34675e-27
Mean_sphered_cell_volume	5	67623082	A	G	-0.0161003	2.92789e-31
Mean_sphered_cell_volume	7	135347107	G	C	0.0230513	4.26355e-13
Mean_sphered_cell_volume	3	38207038	TGGGGCTGGGGTGGAGGGCGGGACAGA	T	-0.0455535	5.37786e-13
Mean_sphered_cell_volume	19	18413061	A	G	-0.033911	1.58143e-13
Mean_sphered_cell_volume	2	181969931	G	T	-0.013034	8.42966e-12
Mean_sphered_cell_volume	2	182312272	C	A	-0.015475	1.48422e-17
Mean_sphered_cell_volume	8	86253296	C	T	0.0159037	8.55763e-28
Mean_sphered_cell_volume	15	86217550	A	C	-0.0182884	6.18674e-19
Mean_sphered_cell_volume	2	227291731	G	C	0.0166855	3.05346e-10
Mean_sphered_cell_volume	2	227104330	CTTT	C	0.0149605	4.6501e-15
Mean_sphered_cell_volume	2	196977953	T	G	-0.0231412	1.90675e-15
Mean_sphered_cell_volume	2	204099222	A	G	0.0158436	4.94734e-28
Mean_sphered_cell_volume	4	145518131	T	C	0.047751	6.11608e-07
Mean_sphered_cell_volume	4	145469881	G	A	-0.0657183	3.20701e-10
Mean_sphered_cell_volume	2	242166212	T	C	0.0214955	1.81186e-19
Mean_sphered_cell_volume	4	145026126	T	C	-0.041686	1.97826e-12
Mean_sphered_cell_volume	2	11490158	C	T	0.0156569	1.5428e-33
Mean_sphered_cell_volume	8	141876709	T	C	0.0263882	8.86459e-15
Mean_sphered_cell_volume	12	122483836	C	A	0.016167	3.01744e-29
Mean_sphered_cell_volume	2	236365350	A	G	0.0164336	9.89746e-26
Mean_sphered_cell_volume	15	64826567	A	G	-0.0318844	4.03033e-14
Mean_sphered_cell_volume	14	65170447	A	C	0.0487809	2.52579e-09
Mean_sphered_cell_volume	14	65095844	C	T	-0.0153446	8.77424e-31
Mean_sphered_cell_volume	14	65107216	A	AT	-0.0443338	2.25168e-21
Mean_sphered_cell_volume	16	84582965	T	C	0.0191093	4.1218e-19
Mean_sphered_cell_volume	7	99167139	C	G	0.036941	3.51737e-11
Mean_sphered_cell_volume	7	98703938	T	C	-0.044437	2.86646e-16
Mean_sphered_cell_volume	7	99678622	A	C	-0.0222918	4.14404e-21
Mean_sphered_cell_volume	1	11904076	C	T	-0.018407	4.70465e-20
Mean_sphered_cell_volume	19	15343364	A	ACT	0.0224482	2.5621e-16
Mean_sphered_cell_volume	7	135438192	C	CG	0.0118372	5.44862e-12
Mean_sphered_cell_volume	11	64851305	C	T	-0.0145256	5.6944e-16
Mean_sphered_cell_volume	11	65086603	ATT	A	0.0241435	8.30391e-16
Mean_sphered_cell_volume	4	145128105	A	G	-0.0356149	2.15162e-10
Mean_sphered_cell_volume	4	145974892	G	T	0.040574	4.05766e-15
Mean_sphered_cell_volume	4	145919657	A	T	-0.0544722	3.14918e-60
Mean_sphered_cell_volume	11	108055198	CAA	C	-0.0183723	7.03337e-35
Mean_sphered_cell_volume	4	101131793	C	T	0.0186904	3.10508e-09
Mean_sphered_cell_volume	4	100875740	G	A	-0.0199441	2.60696e-24
Mean_sphered_cell_volume	4	15603069	G	C	-0.0180952	1.65203e-35
Mean_sphered_cell_volume	21	35133091	T	C	-0.0190494	2.26659e-31
Mean_sphered_cell_volume	3	49820445	T	C	-0.0349131	2.37625e-08
Mean_sphered_cell_volume	3	50034637	G	T	0.0262796	2.9093e-18
Mean_sphered_cell_volume	9	22142756	C	T	-0.0203472	3.25557e-13
Mean_sphered_cell_volume	9	21980944	C	T	-0.0192922	2.14236e-22
Mean_sphered_cell_volume	6	131421040	G	A	-0.0215723	6.94673e-25
Mean_sphered_cell_volume	14	103066145	G	T	0.0154656	4.0176e-10
Mean_sphered_cell_volume	14	102994065	T	C	-0.0178759	5.09367e-24
Mean_sphered_cell_volume	1	211993881	C	CA	-0.0115125	7.48428e-12
Mean_sphered_cell_volume	1	212370745	T	C	-0.0182075	7.40909e-20
Mean_sphered_cell_volume	20	3780857	TGGACTGGAGACCTGGTGCTAG	T	0.018677	1.45013e-31
Mean_sphered_cell_volume	20	3747759	G	T	0.0375195	4.09461e-28
Mean_sphered_cell_volume	20	52175811	C	T	-0.0355462	3.73412e-08
Mean_sphered_cell_volume	20	52549910	CT	C	0.0129947	2.34372e-19
Mean_sphered_cell_volume	20	52230030	T	TAGATAGCG	0.0720283	2.06356e-15
Mean_sphered_cell_volume	8	47011693	T	C	0.0495374	2.42524e-07
Mean_sphered_cell_volume	8	47433315	G	A	0.0576742	9.19487e-12
Mean_sphered_cell_volume	8	46945698	TTTA	T	-0.0192401	3.08639e-22
Mean_sphered_cell_volume	12	48409054	A	C	0.0183708	8.6766e-43
Mean_sphered_cell_volume	14	101176769	A	G	0.0212542	3.32712e-26
Mean_sphered_cell_volume	16	88566053	A	G	-0.0451318	5.80916e-16
Mean_sphered_cell_volume	16	89057213	A	G	0.0396867	2.55453e-16
Mean_sphered_cell_volume	16	88515192	A	G	0.0559314	5.14221e-12
Mean_sphered_cell_volume	3	142024351	A	C	0.0571617	3.7562e-213
Mean_sphered_cell_volume	2	64861511	T	TG	-0.0177094	1.74616e-28
Mean_sphered_cell_volume	20	38552107	T	A	0.0170884	7.10819e-32
Mean_sphered_cell_volume	X	123206754	C	CTT	-0.0171453	2.0254e-20
Mean_sphered_cell_volume	10	45743621	T	C	-0.0140437	8.39466e-13
Mean_sphered_cell_volume	10	46008203	T	C	0.0304179	3.79721e-13
Mean_sphered_cell_volume	6	111458991	T	C	0.0247494	4.59976e-18
Mean_sphered_cell_volume	2	152409809	C	A	0.0173091	2.87899e-30
Mean_sphered_cell_volume	17	27199481	C	CT	0.0171056	1.48437e-35
Mean_sphered_cell_volume	17	1592555	G	A	-0.012838	2.92995e-10
Mean_sphered_cell_volume	17	1782952	G	A	-0.0229785	8.53042e-12
Mean_sphered_cell_volume	17	1970201	C	A	0.0190801	9.02673e-24
Mean_sphered_cell_volume	17	57114918	CAAAAAAAAAAAAAAAAAAAA	C	-0.0178365	4.28413e-32
Mean_sphered_cell_volume	20	42654347	T	C	-0.0138302	5.30479e-12
Mean_sphered_cell_volume	11	65565694	A	G	-0.0363454	3.41604e-11
Mean_sphered_cell_volume	20	42939426	T	G	-0.021137	2.93978e-17
Mean_sphered_cell_volume	11	111607290	A	G	-0.0224109	6.89095e-20
Mean_sphered_cell_volume	X	109739964	C	T	0.0145623	3.1187e-26
Mean_sphered_cell_volume	21	46269526	A	G	0.0240686	3.32046e-19
Mean_sphered_cell_volume	X	56732624	A	ATCTTT	0.0175047	4.38736e-20
Mean_sphered_cell_volume	1	11249132	C	G	0.0197907	7.30626e-24
Mean_sphered_cell_volume	1	114973690	C	T	0.0200241	1.11395e-23
Mean_sphered_cell_volume	14	68422284	TA	T	-0.0234351	2.54765e-20
Mean_sphered_cell_volume	3	185522780	C	CA	-0.0198366	2.28817e-25
Mean_sphered_cell_volume	3	122205440	CT	C	-0.0236454	2.26357e-20
Mean_sphered_cell_volume	1	230282707	T	C	-0.0175983	4.19699e-10
Mean_sphered_cell_volume	1	229784725	T	C	-0.0176641	6.82343e-35
Mean_sphered_cell_volume	3	141722754	C	T	-0.0318626	1.99624e-20
Mean_sphered_cell_volume	3	141154542	C	T	-0.0235552	2.10711e-35
Mean_sphered_cell_volume	17	29262773	C	T	0.0241555	7.88981e-19
Mean_sphered_cell_volume	3	178680791	C	A	-0.0221714	1.62655e-15
Mean_sphered_cell_volume	12	12881055	G	A	0.0170017	1.98417e-20
Mean_sphered_cell_volume	9	99184078	A	T	-0.0214264	8.17656e-16
Mean_sphered_cell_volume	7	33081514	G	A	0.0150942	3.86875e-17
Mean_sphered_cell_volume	X	153686654	G	T	0.0140358	2.44692e-13
Mean_sphered_cell_volume	10	126390349	A	AG	-0.0145032	4.31199e-20
Mean_sphered_cell_volume	2	160684717	TATTTTATATAA	T	0.0142208	1.67658e-27
Mean_sphered_cell_volume	4	154557616	T	C	-0.0561855	2.9558e-09
Mean_sphered_cell_volume	4	154387149	CA	C	0.0251	7.07537e-12
Mean_sphered_cell_volume	9	92013728	A	T	0.0139422	1.37839e-13
Mean_sphered_cell_volume	9	91514697	C	T	-0.0784022	9.96892e-63
Mean_sphered_cell_volume	9	7050341	C	A	0.0142151	1.13404e-20
Mean_sphered_cell_volume	11	32425118	C	CTT	-0.0171113	1.58571e-14
Mean_sphered_cell_volume	10	64878118	G	C	0.0141993	3.65801e-24
Mean_sphered_cell_volume	22	24613952	A	G	0.0196724	3.62652e-13
Mean_sphered_cell_volume	1	154258549	T	C	-0.0146989	1.02534e-10
Mean_sphered_cell_volume	1	154343486	T	C	0.0163888	6.60852e-16
Mean_sphered_cell_volume	17	21167269	CA	C	-0.0161029	5.9324e-19
Mean_sphered_cell_volume	3	124435110	C	T	-0.0153328	5.35175e-10
Mean_sphered_cell_volume	3	124861189	C	G	-0.0140655	3.46008e-20
Mean_sphered_cell_volume	7	30503280	C	T	0.0140405	6.7586e-24
Mean_sphered_cell_volume	1	198634209	C	A	0.022121	2.75798e-27
Mean_sphered_cell_volume	1	198994696	TA	T	-0.0307495	3.50776e-39
Mean_sphered_cell_volume	1	198658539	C	T	0.0900956	2.01979e-40
Mean_sphered_cell_volume	6	32789400	G	A	-0.0452112	1.00778e-08
Mean_sphered_cell_volume	6	33017227	T	A	0.0175796	1.88762e-14
Mean_sphered_cell_volume	6	32913246	T	C	0.0424193	5.62329e-37
Mean_sphered_cell_volume	3	56849749	T	C	-0.0143152	8.36353e-22
Mean_sphered_cell_volume	20	47440220	G	C	-0.0148515	1.95516e-19
Mean_sphered_cell_volume	10	89649838	A	G	0.0334749	1.86506e-08
Mean_sphered_cell_volume	3	121347016	CT	C	-0.0151019	2.84495e-17
Mean_sphered_cell_volume	19	4490904	C	G	-0.0284854	2.5018e-18
Mean_sphered_cell_volume	19	4980864	T	C	0.0144233	1.36834e-17
Mean_sphered_cell_volume	10	121697638	T	TAAAA	-0.0301834	5.60231e-11
Mean_sphered_cell_volume	19	10936159	G	A	-0.0144348	9.57387e-11
Mean_sphered_cell_volume	19	11296838	C	T	-0.0258294	1.2779e-10
Mean_sphered_cell_volume	1	51515746	C	T	0.0236467	4.24726e-11
Mean_sphered_cell_volume	9	35014433	CT	C	0.0175604	3.84177e-14
Mean_sphered_cell_volume	6	122893798	CA	C	-0.0155807	1.31937e-15
Mean_sphered_cell_volume	1	2146165	A	C	-0.0241589	3.18975e-11
Mean_sphered_cell_volume	20	60729178	A	G	0.014557	3.25729e-08
Mean_sphered_cell_volume	20	60892116	G	A	0.0135046	1.56091e-18
Mean_sphered_cell_volume	20	49100045	A	G	0.013619	3.50135e-23
Mean_sphered_cell_volume	17	61774204	CT	C	-0.0153889	1.58413e-15
Mean_sphered_cell_volume	11	8005470	A	G	0.0213627	7.62768e-12
Mean_sphered_cell_volume	12	111826477	A	AAATT	-0.0160645	3.05328e-32
Mean_sphered_cell_volume	12	111766316	C	T	0.0327128	7.18805e-18
Mean_sphered_cell_volume	10	89827275	C	T	-0.0176478	3.87214e-12
Mean_sphered_cell_volume	6	56768531	G	C	-0.0174188	9.3347e-14
Mean_sphered_cell_volume	6	2877680	T	C	-0.0140287	3.54867e-20
Mean_sphered_cell_volume	3	46447972	T	C	-0.0209587	4.02232e-12
Mean_sphered_cell_volume	17	41240277	C	T	-0.020276	1.7955e-12
Mean_sphered_cell_volume	17	42194365	A	G	-0.0646627	4.8015e-13
Mean_sphered_cell_volume	17	42212396	CATT	C	-0.0354072	1.23417e-64
Mean_sphered_cell_volume	22	43114020	C	A	-0.0137104	1.46156e-24
Mean_sphered_cell_volume	1	227042462	C	T	0.0137997	3.65061e-24
Mean_sphered_cell_volume	6	141233206	C	T	-0.0578176	3.82605e-08
Mean_sphered_cell_volume	6	140999211	C	T	0.0670774	5.32574e-10
Mean_sphered_cell_volume	2	10178479	C	T	-0.0139466	3.37051e-23
Mean_sphered_cell_volume	19	1793636	A	G	-0.0377484	2.09797e-07
Mean_sphered_cell_volume	19	1992518	A	C	-0.0294117	1.38213e-11
Mean_sphered_cell_volume	5	158194413	T	G	0.0178246	1.48771e-13
Mean_sphered_cell_volume	17	45811354	G	C	0.0259785	3.59994e-11
Mean_sphered_cell_volume	3	48638801	T	C	0.0382678	2.11641e-09
Mean_sphered_cell_volume	3	48525955	T	A	-0.0139628	3.88097e-17
Mean_sphered_cell_volume	17	41240277	C	T	-0.0171243	3.47847e-08
Mean_sphered_cell_volume	18	658423	G	A	0.0174332	2.97865e-18
Mean_sphered_cell_volume	18	42008280	T	TCATATGC	-0.022909	3.66606e-14
Mean_sphered_cell_volume	7	21397471	G	A	-0.0159914	4.75254e-20
Mean_sphered_cell_volume	11	48028828	A	AT	-0.0173346	2.82574e-18
Mean_sphered_cell_volume	10	102893840	A	G	0.0152791	3.40709e-08
Mean_sphered_cell_volume	10	103039893	A	C	-0.0148208	1.77648e-17
Mean_sphered_cell_volume	14	96003198	A	G	0.0173189	5.24744e-18
Mean_sphered_cell_volume	17	71215806	G	GA	-0.0149645	3.02262e-28
Mean_sphered_cell_volume	7	92273578	T	C	0.024065	3.25795e-25
Mean_sphered_cell_volume	2	160102681	C	T	0.0149681	5.65377e-28
Mean_sphered_cell_volume	6	20686573	A	C	-0.0168996	2.16503e-18
Mean_sphered_cell_volume	12	124863560	A	G	-0.0135787	2.90501e-18
Mean_sphered_cell_volume	12	125308682	G	A	-0.0216678	4.46836e-13
Mean_sphered_cell_volume	9	127191583	CAG	C	-0.0155422	2.17223e-21
Mean_sphered_cell_volume	1	205226288	C	T	0.0153517	8.21151e-26
Mean_sphered_cell_volume	8	124027301	G	A	-0.0192821	3.32953e-09
Mean_sphered_cell_volume	8	123981872	A	G	-0.0219039	4.95707e-11
Mean_sphered_cell_volume	8	123840587	A	G	0.0364696	1.0508e-12
Mean_sphered_cell_volume	6	43300323	T	TA	0.0155756	4.00625e-17
Mean_sphered_cell_volume	6	43758873	G	A	0.0182394	9.33704e-26
Mean_sphered_cell_volume	X	11283825	A	G	-0.0191957	1.59025e-13
Mean_sphered_cell_volume	12	7153079	CT	C	-0.026103	2.4428e-10
Mean_sphered_cell_volume	12	6711147	A	C	-0.0146811	4.89752e-23
Mean_sphered_cell_volume	10	17252447	A	G	-0.0153875	1.86676e-30
Mean_sphered_cell_volume	6	6925140	T	C	0.0192295	9.51628e-17
Mean_sphered_cell_volume	5	72236768	T	C	-0.0213365	1.94985e-15
Mean_sphered_cell_volume	2	174863881	G	A	-0.0250872	3.10885e-14
Mean_sphered_cell_volume	12	27090550	C	A	0.023177	7.21669e-15
Mean_sphered_cell_volume	4	105806108	T	A	-0.0419016	3.01664e-12
Mean_sphered_cell_volume	9	110913154	T	G	-0.0155222	2.54111e-10
Mean_sphered_cell_volume	15	31552997	T	A	0.0629533	2.69182e-11
Mean_sphered_cell_volume	17	78111877	C	T	-0.0146419	7.63304e-28
Mean_sphered_cell_volume	17	40846131	A	C	-0.0124683	1.26216e-15
Mean_sphered_cell_volume	12	2981902	A	C	-0.0150434	5.45658e-20
Mean_sphered_cell_volume	19	49248730	G	A	-0.0146165	1.17932e-26
Mean_sphered_cell_volume	14	70203072	G	A	-0.0179495	3.99222e-16
Mean_sphered_cell_volume	2	100764125	C	T	0.0148335	1.91041e-20
Mean_sphered_cell_volume	15	60904860	GTTTTTTTTTT	G	0.0268039	1.46315e-12
Mean_sphered_cell_volume	11	2320013	T	C	0.0226345	7.81359e-13
Mean_sphered_cell_volume	15	41000508	T	C	0.0196504	5.26613e-14
Mean_sphered_cell_volume	22	31634100	CA	C	0.0231389	4.30586e-13
Mean_sphered_cell_volume	16	81068748	C	T	-0.0216721	2.798e-13
Mean_sphered_cell_volume	12	132571752	C	T	0.0232042	9.77825e-12
Mean_sphered_cell_volume	12	132434391	T	G	0.0397871	4.19587e-11
Mean_sphered_cell_volume	19	19471683	C	T	0.0150433	1.15248e-20
Mean_sphered_cell_volume	15	75287822	C	A	-0.0181294	1.98959e-16
Mean_sphered_cell_volume	7	18295790	T	C	0.0144692	5.1825e-29
Mean_sphered_cell_volume	11	67404726	A	C	-0.0171357	1.66046e-28
Mean_sphered_cell_volume	19	10940097	A	G	0.0581759	4.28714e-09
Mean_sphered_cell_volume	19	10693943	T	C	-0.031948	1.43042e-10
Mean_sphered_cell_volume	19	10743353	CT	C	0.0193979	3.7619e-18
Mean_sphered_cell_volume	1	179807320	T	C	-0.0420092	1.71635e-11
Mean_sphered_cell_volume	6	107427166	A	G	-0.0154986	8.06911e-20
Mean_sphered_cell_volume	17	40287106	T	C	0.0325207	6.79043e-12
Mean_sphered_cell_volume	1	214157049	G	C	0.0119292	8.75127e-10
Mean_sphered_cell_volume	1	213937382	G	A	-0.0146982	1.31762e-16
Mean_sphered_cell_volume	3	169476991	C	CAA	0.0168432	4.92281e-17
Mean_sphered_cell_volume	9	33806026	C	CA	-0.0150831	5.51836e-22
Mean_sphered_cell_volume	3	183671944	GT	G	0.0150365	1.66048e-22
Mean_sphered_cell_volume	3	123105643	T	C	-0.0175303	1.77261e-16
Mean_sphered_cell_volume	11	67901177	A	G	0.017797	4.06447e-11
Mean_sphered_cell_volume	9	110516842	T	TAC	0.0193929	5.7254e-25
Mean_sphered_cell_volume	7	100106714	T	A	0.0284883	7.07107e-11
Mean_sphered_cell_volume	7	99208922	T	C	0.0384394	1.27673e-11
Mean_sphered_cell_volume	1	198622081	G	A	0.0222853	8.43819e-28
Mean_sphered_cell_volume	1	198994696	TA	T	-0.0308519	1.72945e-39
Mean_sphered_cell_volume	1	198543914	G	A	0.0933687	2.12939e-46
Mean_sphered_cell_volume	8	19793581	T	C	-0.0666388	3.34327e-16
Mean_sphered_cell_volume	8	19824667	T	C	0.0306071	4.93714e-61
Mean_sphered_cell_volume	1	47691568	GCAGA	G	-0.0288716	2.04834e-100
Mean_sphered_cell_volume	5	1287194	G	A	-0.0207436	4.51016e-22
Mean_sphered_cell_volume	5	1104938	C	T	-0.0237608	4.83415e-39
Mean_sphered_cell_volume	5	1285974	A	C	-0.0226836	1.62139e-19
Mean_sphered_cell_volume	19	783519	A	G	0.0222297	5.36175e-14
Mean_sphered_cell_volume	19	1056492	G	C	0.0386112	9.36762e-53
Mean_sphered_cell_volume	6	164478388	A	C	-0.0294809	1.24267e-101
Mean_sphered_cell_volume	3	196231122	T	A	-0.0189393	2.94791e-19
Mean_sphered_cell_volume	3	195916053	T	C	-0.0321633	1.91856e-26
Mean_sphered_cell_volume	3	195783062	AG	A	-0.031844	1.13585e-54
Mean_sphered_cell_volume	11	9770910	T	C	0.0310429	7.45351e-82
Mean_sphered_cell_volume	16	30103160	A	C	-0.0302838	4.53959e-92
Mean_sphered_cell_volume	11	19250164	C	A	0.0335459	5.12128e-73
Mean_sphered_cell_volume	3	20105673	A	G	0.0322437	7.51922e-76
Mean_sphered_cell_volume	7	44872911	A	G	-0.0298027	8.75356e-117
Mean_sphered_cell_volume	16	170328	T	C	-0.0288153	4.72454e-59
Mean_sphered_cell_volume	16	613147	C	T	-0.0296141	2.05483e-58
Mean_sphered_cell_volume	6	32208324	T	C	0.0213934	1.11801e-20
Mean_sphered_cell_volume	6	31930441	G	T	0.0255783	8.58582e-54
Mean_sphered_cell_volume	6	31522669	A	G	-0.0333545	1.88781e-34
Mean_sphered_cell_volume	4	122798413	C	T	0.0324194	3.09193e-103
Mean_sphered_cell_volume	6	32589363	G	A	-0.0310911	8.62084e-24
Mean_sphered_cell_volume	9	79925531	TCAC	T	0.034509	2.09875e-53
Mean_sphered_cell_volume	11	116648917	G	C	-0.0406553	2.59406e-45
Mean_sphered_cell_volume	10	45388231	G	C	-0.0293228	5.55959e-60
Mean_sphered_cell_volume	10	45756632	T	C	-0.0135382	2.32957e-15
Mean_sphered_cell_volume	10	3886904	G	A	-0.0484583	1.24832e-34
Mean_sphered_cell_volume	11	16664123	C	T	0.0156384	5.83511e-24
Mean_sphered_cell_volume	11	16363658	T	C	0.0446465	1.18395e-29
Mean_sphered_cell_volume	1	23840615	TA	T	0.0260143	8.85645e-80
Mean_sphered_cell_volume	11	94886632	T	C	0.0265281	9.66115e-68
Mean_sphered_cell_volume	7	123430826	AT	A	-0.0483233	2.04592e-36
Mean_sphered_cell_volume	12	54698408	A	G	0.0335645	4.74848e-23
Mean_sphered_cell_volume	12	54685880	T	C	0.0550201	7.87308e-41
Mean_sphered_cell_volume	20	30401406	AG	A	0.0317879	4.96429e-49
Mean_sphered_cell_volume	11	67200819	T	C	-0.0217657	3.06898e-46
Mean_sphered_cell_volume	11	67097778	C	T	-0.0419808	3.33021e-25
Mean_sphered_cell_volume	6	43758873	G	A	0.0181094	9.54595e-28
Mean_sphered_cell_volume	6	44203319	A	G	-0.0289785	1.38228e-41
Mean_sphered_cell_volume	6	32667171	T	A	0.0402709	1.21338e-49
Mean_sphered_cell_volume	9	135864436	G	C	-0.0357292	3.74975e-15
Mean_sphered_cell_volume	9	135860412	A	G	-0.0713543	7.94808e-36
Mean_sphered_cell_volume	3	24347800	T	C	-0.0285126	8.02618e-64
Mean_sphered_cell_volume	17	19918626	G	T	-0.0269133	4.60926e-91
Mean_sphered_cell_volume	1	20916238	A	G	0.0288117	1.69458e-64
Mean_sphered_cell_volume	6	29493144	C	T	0.0381734	8.54336e-13
Mean_sphered_cell_volume	6	29582758	C	CAAAAAAAAAA	-0.0275105	1.49888e-15
Mean_sphered_cell_volume	6	29919021	A	C	0.0279046	1.36423e-77
Mean_sphered_cell_volume	19	45412079	T	C	0.0355328	9.6694e-21
Mean_sphered_cell_volume	19	45411941	C	T	-0.0339711	5.58701e-38
Mean_sphered_cell_volume	6	30992724	C	T	0.0162408	8.24632e-22
Mean_sphered_cell_volume	6	30920890	A	G	-0.0172273	1.06133e-18
Mean_sphered_cell_volume	6	31243615	A	G	-0.0320625	1.70585e-47
Mean_sphered_cell_volume	15	66067206	C	CT	-0.0311333	1.3651e-57
Mean_sphered_cell_volume	9	136139907	G	GAAACTGCC	0.0295152	8.00873e-47
Mean_sphered_cell_volume	16	87886545	T	C	0.0377934	4.25949e-75
Mean_sphered_cell_volume	12	4331272	T	G	0.0399257	8.35449e-74
Mean_sphered_cell_volume	7	100240296	A	G	-0.0345602	2.24383e-110
Mean_sphered_cell_volume	19	4080391	G	A	-0.0414567	4.3277e-56
Mean_sphered_cell_volume	19	4444742	G	A	-0.0516388	3.22171e-145
Mean_sphered_cell_volume	10	71094504	C	T	0.0761811	1.19021e-125
Mean_sphered_cell_volume	18	43856297	G	A	0.0488735	2.01676e-272
Mean_sphered_cell_volume	1	248039451	T	C	-0.0520966	5.43875e-214
Mean_sphered_cell_volume	22	37462936	A	G	-0.0520356	8.292e-300
Mean_sphered_cell_volume	1	25677605	A	G	-0.0463125	8.19178e-54
Mean_sphered_cell_volume	1	25600747	A	C	-0.0629526	2.3e-308
Mean_sphered_cell_volume	17	42329004	A	C	-0.0596982	5.63226e-241
Mean_sphered_cell_volume	3	142295743	A	ATCTC	0.0596865	2.3e-308
Mean_sphered_cell_volume	9	4853751	G	A	-0.0731677	2.69519e-237
Mean_sphered_cell_volume	6	26114508	G	A	0.0639288	3.23286e-130
Mean_sphered_cell_volume	6	26093141	A	G	0.124931	1.95185e-231
Mean_sphered_cell_volume	1	203281175	G	C	0.0445863	9.57172e-238
Mean_sphered_cell_volume	20	55991637	G	A	0.0622283	2.3e-308
Mean_sphered_cell_volume	4	55408875	T	A	0.0762078	2.3e-308
Mean_sphered_cell_volume	22	50971266	T	C	-0.0862489	2.3e-308
Mean_sphered_cell_volume	1	158586966	T	A	0.124164	1.29554e-264
Mean_sphered_cell_volume	1	158638260	A	G	-0.286347	1.94619e-168
Mean_sphered_cell_volume	6	139841653	T	C	0.136369	7.78988e-113
Mean_sphered_cell_volume	6	139838419	C	A	0.0802963	2.3e-308
Mean_sphered_cell_volume	6	41706629	C	T	0.119223	3.35288e-102
Mean_sphered_cell_volume	6	41924369	A	G	0.0908443	3.05015e-297
Mean_sphered_cell_volume	6	41748263	T	C	-0.0964696	2.3e-308
Mean_sphered_cell_volume	7	50427982	A	G	0.0857546	2.3e-308
Mean_sphered_cell_volume	8	41512581	CACAGCAGAGTCTAT	C	-0.0497057	3.6686e-198
Mean_sphered_cell_volume	8	41623001	A	G	0.099434	2.3e-308
Mean_sphered_cell_volume	8	41543675	A	G	-0.254738	2.3e-308
Mean_sphered_cell_volume	6	135418635	T	C	0.0714824	6.04053e-298
Mean_sphered_cell_volume	1	172402127	G	C	0.0250761	8.09697e-82
Mean_sphered_cell_volume	2	8762414	G	T	-0.0452136	4.01656e-190
Mean_sphered_cell_volume	19	17252974	C	T	0.0404715	2.77936e-111
Mean_sphered_cell_volume	1	3691528	G	A	-0.040999	5.69363e-84
Mean_sphered_cell_volume	9	100746855	GCA	G	-0.0417085	1.14487e-83
Mean_sphered_cell_volume	1	29352596	A	AAG	-0.0346876	5.3735e-160
Mean_sphered_cell_volume	6	31620134	C	A	0.0278886	8.92517e-24
Mean_sphered_cell_volume	6	31522669	A	G	-0.0378594	5.57046e-42
Mean_sphered_cell_volume	6	31326251	T	C	-0.0314142	2.22239e-60
Mean_sphered_cell_volume	2	60718347	T	C	-0.0232602	1.00688e-49
Mean_sphered_cell_volume	2	60629438	T	TAC	0.0253987	3.03439e-56
Mean_sphered_cell_volume	2	24227107	C	CTG	0.0237215	2.94087e-31
Mean_sphered_cell_volume	2	24030829	A	AAT	-0.0400169	1.23622e-54
Mean_sphered_cell_volume	11	100456604	T	C	-0.0590961	3.42115e-67
Mean_sphered_cell_volume	4	146055117	C	T	-0.056728	1.20931e-72
Mean_sphered_cell_volume	12	120922849	A	G	-0.0274736	3.02218e-49
Mean_sphered_cell_volume	14	65263003	C	G	0.0458518	7.19178e-170
Mean_sphered_cell_volume	12	121151062	C	CTCTCTTG	-0.041416	1.13002e-129
Mean_sphered_cell_volume	17	76124810	AG	A	-0.045541	4.4414e-98
Mean_sphered_cell_volume	2	112279333	AG	A	0.0352065	1.27036e-29
Mean_sphered_cell_volume	2	112145488	T	G	0.0373453	6.55537e-37
Mean_sphered_cell_volume	2	112167931	C	T	0.0362025	3.14389e-66
Mean_sphered_cell_volume	1	43429105	C	T	0.0464186	2.26175e-97
Mean_sphered_cell_volume	12	112979034	A	AAT	0.067975	2.02267e-79
Mean_sphered_cell_volume	17	44095467	C	T	-0.0456423	2.66996e-105
Mean_sphered_cell_volume	22	32894951	GTTTGT	G	0.0403818	1.62599e-206
Mean_sphered_cell_volume	19	33754548	T	C	-0.0710961	8.17936e-80
Mean_sphered_cell_volume	9	91392686	T	TTC	-0.0922968	2.65335e-83
Mean_sphered_cell_volume	6	109570193	A	G	0.0414664	1.15143e-182
Mean_sphered_cell_volume	19	12999458	T	C	0.0431166	3.70124e-179
Mean_sphered_cell_volume	19	17252041	A	G	-0.050009	5.95199e-44
Mean_sphered_cell_volume	17	76183233	T	C	0.111998	1.5529e-28
Mean_sphered_cell_volume	19	10940097	A	G	0.0507542	3.00426e-07
Mean_sphered_cell_volume	8	21779937	G	C	0.0339494	1.21238e-39
Mean_sphered_cell_volume	3	141142691	A	G	-0.0213822	3.40737e-40
Mean_sphered_cell_volume	16	426007	A	G	-0.027805	1.94898e-14
Mean_sphered_cell_volume	16	170328	T	C	-0.0285327	2.04122e-74
Mean_sphered_cell_volume	20	33098248	ATT	A	0.0118405	6.56331e-19
Mean_sphered_cell_volume	2	27730940	T	C	-0.0202666	2.84337e-41
Mean_sphered_cell_volume	7	98611365	T	C	-0.044603	2.02603e-11
Mean_sphered_cell_volume	7	99154485	A	C	0.0416416	2.69875e-13
Mean_sphered_cell_volume	7	98666496	CCCTAA	C	-0.0172182	8.86905e-30
Mean_sphered_cell_volume	1	3098846	A	G	0.0271437	3.27047e-09
Mean_sphered_cell_volume	1	2996602	T	C	0.0231843	4.62103e-27
Mean_sphered_cell_volume	6	25497896	T	C	0.0677589	4.76334e-27
Mean_sphered_cell_volume	6	25526319	T	C	0.0729589	5.90953e-105
Mean_sphered_cell_volume	22	30887555	T	C	-0.0463986	3.28143e-09
Mean_sphered_cell_volume	22	30591169	A	G	-0.0206284	1.47237e-42
Mean_sphered_cell_volume	1	62902874	A	G	0.0206297	5.21911e-42
Mean_sphered_cell_volume	4	87960857	G	A	-0.0252861	1.21857e-27
Mean_sphered_cell_volume	3	176899395	G	GA	-0.0203927	6.72436e-46
Mean_sphered_cell_volume	19	55641216	T	C	0.0177467	5.35075e-08
Mean_sphered_cell_volume	19	55703237	CG	C	-0.0178409	1.34659e-09
Mean_sphered_cell_volume	19	55698496	G	A	0.0287985	1.13585e-17
Mean_sphered_cell_volume	2	70324572	C	CA	-0.0178334	1.23132e-09
Mean_sphered_cell_volume	2	70403407	C	T	0.0200739	9.118e-24
Mean_sphered_cell_volume	12	21365694	T	C	-0.0277014	2.30356e-26
Mean_sphered_cell_volume	12	10596720	T	C	0.0299702	1.70848e-26
Mean_sphered_cell_volume	3	196231122	T	A	-0.0191266	1.47135e-19
Mean_sphered_cell_volume	3	196516288	C	A	-0.0207982	9.45512e-35
Mean_sphered_cell_volume	7	80304072	G	A	0.0129618	2.43992e-19
Mean_sphered_cell_volume	7	80312637	C	T	-0.0251286	4.48298e-16
Mean_sphered_cell_volume	16	193224	A	G	-0.065942	2.796e-10
Mean_sphered_cell_volume	2	111807677	A	G	-0.0159036	2.10768e-15
Mean_sphered_cell_volume	2	111892054	G	A	0.0591257	3.34369e-16
Mean_sphered_cell_volume	2	111612050	TTCCC	T	0.018355	2.78399e-25
Mean_sphered_cell_volume	7	100206769	C	T	-0.0264482	1.73592e-30
Mean_sphered_cell_volume	X	65236289	C	T	-0.0256555	2.90846e-19
Mean_sphered_cell_volume	8	41817704	C	G	0.0616236	5.43417e-22
Mean_sphered_cell_volume	8	41754222	T	C	-0.115796	4.60553e-22
Mean_sphered_cell_volume	8	41848660	C	T	0.0857718	3.02112e-25
Mean_sphered_cell_volume	11	4129859	T	C	-0.0190735	1.17999e-37
Mean_sphered_cell_volume	8	30280630	A	G	0.0213439	1.09893e-27
Mean_sphered_cell_volume	16	28513129	C	T	0.0198905	5.66933e-34
Mean_sphered_cell_volume	10	24857778	T	G	-0.0226156	9.46718e-26
Mean_sphered_cell_volume	16	88858646	T	G	0.0165685	1.44285e-18
Mean_sphered_cell_volume	16	89562001	AT	A	-0.0182427	4.84759e-20
Mean_sphered_cell_volume	16	89105007	A	G	0.0380903	1.91952e-16
Mean_sphered_cell_volume	2	43005266	TA	T	-0.0133482	2.99045e-10
Mean_sphered_cell_volume	11	64018104	AC	A	-0.0491739	2.98061e-22
Mean_sphered_cell_volume	2	43451957	A	G	0.0352636	2.81321e-18
Mean_sphered_cell_volume	4	57727311	C	T	0.0190385	6.82407e-43
Mean_sphered_cell_volume	8	41207257	G	A	0.05728	3.99329e-31
Mean_sphered_cell_volume	8	41440975	T	A	0.0327889	1.17336e-116
Mean_sphered_cell_volume	8	41397963	C	G	-0.223793	8.57654e-198
Mean_sphered_cell_volume	1	230307182	T	C	-0.0200293	3.44433e-34
Mean_sphered_cell_volume	2	241510903	A	G	-0.0278039	1.42779e-22
Mean_sphered_cell_volume	10	50263201	G	A	-0.0225503	9.3885e-28
Mean_sphered_cell_volume	17	7780709	T	G	-0.0182738	1.47743e-09
Mean_sphered_cell_volume	17	7571752	G	T	-0.0896107	6.4153e-19
Mean_sphered_cell_volume	6	113386271	A	AT	-0.0200897	1.27645e-38
Mean_sphered_cell_volume	22	21983260	G	A	-0.0248725	2.22209e-25
Mean_sphered_cell_volume	6	15081665	G	C	-0.0148012	1.22185e-07
Mean_sphered_cell_volume	6	15142723	C	T	-0.0190908	4.60689e-38
Mean_sphered_cell_volume	15	78535420	A	G	0.0192822	2.56915e-37
Mean_sphered_cell_volume	14	105759840	C	T	-0.022824	1.10905e-36
Mean_sphered_cell_volume	16	67308488	C	T	0.0492559	4.06856e-14
Mean_sphered_cell_volume	16	67807146	G	A	-0.0314339	5.09928e-27
Mean_sphered_cell_volume	4	39294235	ATTAT	A	0.02246	1.39068e-39
Mean_sphered_cell_volume	1	27186125	C	A	-0.0171675	1.25873e-08
Mean_sphered_cell_volume	1	26510439	A	G	-0.0151261	6.61982e-16
Mean_sphered_cell_volume	1	26890836	A	G	0.0247961	1.51696e-24
Mean_sphered_cell_volume	8	145115465	T	C	0.0420436	1.07301e-27
Mean_sphered_cell_volume	2	61616653	T	G	-0.0237654	6.57088e-48
Mean_sphered_cell_volume	13	76079802	T	C	-0.0379103	1.90451e-29
Mean_sphered_cell_volume	6	90958502	A	G	0.0239191	1.63241e-49
Mean_sphered_cell_volume	6	34177853	A	G	-0.0562068	2.69519e-27
Mean_sphered_cell_volume	16	11443183	A	G	0.0250163	4.82633e-46
Mean_sphered_cell_volume	17	47857324	T	C	-0.0264011	8.13501e-48
Mean_sphered_cell_volume	16	89703797	T	C	-0.0230072	3.34244e-14
Mean_sphered_cell_volume	16	89786649	C	A	0.0200172	4.49058e-40
Mean_sphered_cell_volume	4	38815502	C	A	-0.0116625	1.02292e-10
Mean_sphered_cell_volume	16	30987380	GT	G	0.0249056	8.61507e-56
Mean_sphered_cell_volume	11	119115291	ATTT	A	-0.0184118	1.11749e-11
Mean_sphered_cell_volume	11	118967524	T	C	-0.0180732	6.46688e-20
Mean_sphered_cell_volume	12	53757831	A	G	-0.033186	1.00377e-36
Mean_sphered_cell_volume	2	174600231	T	C	-0.0184889	2.91779e-09
Mean_sphered_cell_volume	2	174219135	A	G	0.055235	9.97796e-31
Mean_sphered_cell_volume	8	130624105	G	C	0.02413	1.13833e-40
Mean_sphered_cell_volume	8	131025818	T	C	0.0250269	1.65066e-48
Mean_sphered_cell_volume	11	61560081	A	G	-0.0261774	4.98937e-52
Mean_sphered_cell_volume	9	115914583	T	C	-0.0933407	6.29517e-29
Mean_sphered_cell_volume	19	33131112	G	A	0.0148457	4.14572e-17
Mean_sphered_cell_volume	19	33070644	TA	T	-0.0284066	5.17384e-40
Mean_sphered_cell_volume	3	141623304	G	A	-0.0170388	4.89388e-14
Mean_sphered_cell_volume	3	141333839	T	C	0.0363853	1.53497e-16
Mean_sphered_cell_volume	12	88818479	C	G	-0.02631	1.02672e-48
Mean_sphered_cell_volume	13	41153585	G	A	-0.0299302	1.75732e-43
Mean_sphered_cell_volume	4	110868335	GA	G	-0.0228981	1.22211e-53
Mean_sphered_cell_volume	18	60920854	T	C	0.0647726	4.98404e-24
Mean_sphered_cell_volume	16	67311062	C	A	0.102882	1.36312e-28
Mean_sphered_cell_volume	17	4901982	T	C	-0.0548727	3.8329e-22
Mean_sphered_cell_volume	7	73026378	T	C	0.0282771	4.24903e-28
Mean_sphered_cell_volume	22	36677914	G	A	-0.016652	7.90685e-17
Mean_sphered_cell_volume	22	36758547	A	G	0.022238	1.5585e-29
Mean_sphered_cell_volume	20	44563007	T	C	0.0270283	3.16198e-30
Mean_sphered_cell_volume	3	71256309	T	C	-0.0256114	1.8217e-32
Mean_sphered_cell_volume	11	226757	A	T	0.0234432	9.99302e-48
Mean_sphered_cell_volume	10	101236641	T	C	0.0454513	1.67599e-07
Mean_sphered_cell_volume	10	101271982	A	C	0.0201847	5.97879e-36
Mean_sphered_cell_volume	12	57146069	G	T	0.0348121	5.62649e-26
Mean_sphered_cell_volume	11	33913568	C	T	0.0213824	7.64776e-60
Mean_sphered_cell_volume	17	57114918	CAAAAAAAAAAAAAAAAAAAA	C	-0.0152717	7.412e-18
Mean_sphered_cell_volume	1	211401089	G	GAGAA	0.0314466	2.17778e-30
Mean_sphered_cell_volume	17	57506092	A	G	-0.0235845	7.0679e-21
Mean_sphered_cell_volume	17	37440173	ATCCCGGT	A	-0.0246905	4.40263e-35
Mean_sphered_cell_volume	14	37623674	A	ATC	0.0234138	9.73015e-39
Mean_sphered_cell_volume	3	16970938	G	A	0.0187674	5.96864e-23
Mean_sphered_cell_volume	3	16858562	G	A	0.0993268	1.98967e-16
Mean_sphered_cell_volume	3	16928092	A	G	-0.0352048	3.21877e-18
Mean_sphered_cell_volume	15	56721875	G	A	-0.0215317	3.09789e-56
Mean_sphered_cell_volume	6	122223823	CATT	C	-0.0195509	4.83681e-10
Mean_sphered_cell_volume	6	121836362	TTTTGTTTG	T	-0.0266908	8.66267e-27
Mean_sphered_cell_volume	7	92638046	T	C	-0.0351909	1.32672e-13
Mean_sphered_cell_volume	7	92273578	T	C	0.0265745	5.47315e-26
Mean_sphered_cell_volume	7	92682609	A	G	-0.0344007	2.86682e-30
Mean_sphered_cell_volume	5	156398169	G	C	0.0225189	5.07547e-46
Mean_sphered_cell_volume	3	12268604	A	G	-0.0222122	3.75335e-53
Mean_sphered_cell_volume	1	225957206	T	C	-0.0341375	1.0078e-26
Mean_sphered_cell_volume	22	30112364	C	T	-0.0157667	8.61441e-22
Mean_sphered_cell_volume	20	8603950	G	C	0.0195274	4.86557e-51
Mean_sphered_cell_volume	21	36364162	G	A	-0.012554	1.07513e-20
Mean_sphered_cell_volume	2	44096139	G	A	0.0131742	1.36977e-11
Mean_sphered_cell_volume	7	50860648	T	C	0.0390348	5.07364e-24
Mean_sphered_cell_volume	15	65986787	C	CA	-0.0136206	2.06661e-09
Mean_sphered_cell_volume	15	65101626	T	C	-0.0280696	5.07969e-10
Mean_sphered_cell_volume	15	65734015	AAAAC	A	-0.0299923	4.27562e-40
Mean_sphered_cell_volume	9	136129715	T	C	-0.026135	8.10303e-09
Mean_sphered_cell_volume	9	135866648	C	G	-0.0212786	3.22854e-33
Mean_sphered_cell_volume	9	136139907	G	GAAACTGCC	0.0273736	2.27385e-34
Mean_sphered_cell_volume	11	75448804	C	A	-0.0169878	1.08656e-11
Mean_sphered_cell_volume	3	172294500	A	G	-0.0386519	2.83634e-09
Mean_sphered_cell_volume	14	103853811	A	ATTTG	-0.0133599	1.67845e-17
Mean_sphered_cell_volume	2	43825299	C	G	0.0281766	1.34854e-15
Mean_sphered_cell_volume	14	68784021	A	AACATCTCATC	-0.0145277	6.29187e-09
Mean_sphered_cell_volume	18	45555829	C	T	0.0143877	7.34687e-15
Mean_sphered_cell_volume	14	91988576	C	T	0.0128903	2.59624e-20
Mean_sphered_cell_volume	22	44324730	T	C	0.0155809	7.96593e-13
Mean_sphered_cell_volume	12	8195577	T	C	0.0132446	2.15158e-18
Mean_sphered_cell_volume	2	68615866	GA	G	-0.0130487	9.56651e-20
Mean_sphered_cell_volume	1	63975859	CA	C	-0.0139317	1.42751e-15
Mean_sphered_cell_volume	13	50044981	A	G	0.0134097	4.91101e-17
Mean_sphered_cell_volume	8	101484638	G	C	-0.0130383	4.11868e-22
Mean_sphered_cell_volume	18	3608086	T	G	-0.0118295	1.53095e-10
Mean_sphered_cell_volume	18	3652507	AT	A	0.0152987	2.67834e-11
Mean_sphered_cell_volume	13	110407815	A	C	0.0137825	5.61729e-16
Mean_sphered_cell_volume	14	69265059	CT	C	0.0140615	3.59207e-13
Mean_sphered_cell_volume	17	7780709	T	G	-0.0171605	6.16577e-08
Mean_sphered_cell_volume	17	8157310	C	T	-0.0140028	5.60409e-09
Mean_sphered_cell_volume	17	7700063	T	C	-0.0668682	3.40855e-09
Mean_sphered_cell_volume	13	114955746	T	C	0.0169435	4.37498e-08
Mean_sphered_cell_volume	17	37555918	A	C	-0.0255096	8.34674e-32
Mean_sphered_cell_volume	17	38253228	T	C	-0.0139477	9.48384e-14
Mean_sphered_cell_volume	4	83656474	C	T	0.011962	3.07153e-18
Mean_sphered_cell_volume	22	38063118	A	C	-0.0210895	6.44788e-09
Mean_sphered_cell_volume	1	26897510	AG	A	0.0191132	1.22678e-19
Mean_sphered_cell_volume	1	26901090	C	T	-0.0126689	4.08585e-16
Mean_sphered_cell_volume	1	23786203	C	T	0.0176513	4.40188e-23
Mean_sphered_cell_volume	1	23746625	C	T	-0.0168645	1.54248e-13
Mean_sphered_cell_volume	2	201723902	G	C	-0.0469802	6.01324e-08
Mean_sphered_cell_volume	19	53229917	T	C	-0.0123701	4.25742e-15
Mean_sphered_cell_volume	3	47425601	CT	C	0.0127308	1.88467e-15
Mean_sphered_cell_volume	X	61767221	G	A	-0.0147094	3.04407e-09
Mean_sphered_cell_volume	5	118605023	C	T	0.0127181	1.41027e-13
Mean_sphered_cell_volume	7	72857049	G	A	0.0255979	6.42299e-29
Mean_sphered_cell_volume	11	57073769	AAAAAG	A	0.0138049	5.3222e-12
Mean_sphered_cell_volume	1	228107430	C	T	-0.0120262	4.62785e-16
Mean_sphered_cell_volume	19	21760889	A	ATT	-0.0124448	1.66677e-20
Mean_sphered_cell_volume	2	25185519	T	C	-0.0188218	3.54646e-09
Mean_sphered_cell_volume	19	52118441	A	G	-0.0129066	7.85132e-13
Mean_sphered_cell_volume	15	82425093	T	TAAG	-0.0123988	3.33096e-13
Mean_sphered_cell_volume	15	81939877	C	T	-0.0142136	1.06531e-08
Mean_sphered_cell_volume	10	72287554	A	T	0.0119675	6.92832e-19
Mean_sphered_cell_volume	11	113984317	A	G	-0.0144303	5.03247e-11
Mean_sphered_cell_volume	14	31083482	G	C	-0.0510354	1.00817e-07
Mean_sphered_cell_volume	15	63979493	C	A	-0.0178434	4.06296e-14
Mean_sphered_cell_volume	13	114544024	C	T	-0.0125943	1.87638e-11
Mean_sphered_cell_volume	15	64448017	AT	A	-0.0313445	2.3201e-12
Mean_sphered_cell_volume	6	21722916	C	T	0.017305	4.32791e-12
Mean_sphered_cell_volume	8	108417401	C	T	0.0133858	3.69276e-20
Mean_sphered_cell_volume	2	220056229	A	G	0.0145924	3.208e-17
Mean_sphered_cell_volume	10	115790005	C	T	0.0132483	1.71697e-23
Mean_sphered_cell_volume	19	7218635	A	T	-0.0168114	4.22663e-13
Mean_sphered_cell_volume	7	43622806	C	T	-0.0135964	3.03191e-19
Mean_sphered_cell_volume	12	124863560	A	G	-0.0130565	1.02915e-14
Mean_sphered_cell_volume	12	124409502	A	G	0.0138083	1.00753e-11
Mean_sphered_cell_volume	5	55857675	C	A	-0.020379	8.78384e-12
Mean_sphered_cell_volume	17	34057482	TCAAAAA	T	0.047555	9.21227e-10
Mean_sphered_cell_volume	1	37921082	A	G	0.0134451	4.15933e-24
Mean_sphered_cell_volume	1	120257576	A	G	0.0142497	8.48516e-17
Mean_sphered_cell_volume	19	37078169	GA	G	-0.0144624	5.17845e-19
Mean_sphered_cell_volume	5	102600524	A	G	0.0141288	2.4173e-17
Mean_sphered_cell_volume	17	59846363	A	G	-0.0142898	4.79208e-17
Mean_sphered_cell_volume	19	48384749	G	A	0.0179518	1.55268e-12
Mean_sphered_cell_volume	13	33192654	GA	G	-0.0135244	1.88713e-21
Mean_sphered_cell_volume	8	50050612	CTTTTTTTTTTT	C	0.0446157	6.52108e-10
Mean_sphered_cell_volume	17	42622887	C	T	-0.030492	4.38409e-12
Mean_sphered_cell_volume	17	43398618	A	G	-0.0428692	5.70303e-18
Mean_sphered_cell_volume	17	43490853	A	G	-0.0405667	1.33002e-62
Mean_sphered_cell_volume	4	1704244	C	T	-0.0169485	2.47429e-13
Mean_sphered_cell_volume	2	223979702	A	G	-0.0266125	6.98792e-11
Mean_sphered_cell_volume	22	29616265	A	G	-0.0158212	4.77468e-12
Mean_sphered_cell_volume	1	6601319	C	T	0.0185673	1.99182e-10
Mean_sphered_cell_volume	5	111061883	G	A	0.0248842	1.00242e-10
Mean_sphered_cell_volume	13	51472590	G	A	-0.041126	1.32759e-09
Mean_sphered_cell_volume	14	35241254	A	G	-0.0219128	5.55274e-11
Mean_sphered_cell_volume	1	25851977	G	A	-0.0436676	2.39144e-157
Mean_sphered_cell_volume	13	52495390	T	C	-0.0359313	1.67942e-09
Mean_sphered_cell_volume	22	50424976	A	G	-0.0280976	7.42286e-08
Mean_sphered_cell_volume	22	49967868	T	C	-0.0133482	2.53519e-21
Mean_sphered_cell_volume	X	74023598	GA	G	-0.0142497	2.66812e-11
Mean_sphered_cell_volume	6	135801707	C	T	0.0486788	1.35726e-07
Mean_sphered_cell_volume	6	135818818	T	C	-0.0329322	8.23776e-12
Mean_sphered_cell_volume	3	148849811	G	T	0.0161494	7.32918e-13
Mean_sphered_cell_volume	1	158875909	A	G	0.0646407	1.83012e-14
Mean_sphered_cell_volume	1	158857229	T	G	0.102374	2.61047e-17
Mean_sphered_cell_volume	1	158892663	C	T	-0.106335	1.83769e-28
Mean_sphered_cell_volume	13	114544024	C	T	-0.012586	2.21968e-09
Mean_sphered_cell_volume	13	113875080	T	C	-0.0137429	2.15522e-10
Mean_sphered_cell_volume	13	114131733	G	GT	-0.0150462	1.31413e-08
Mean_sphered_cell_volume	17	80478877	A	G	-0.0252277	1.97082e-10
Mean_sphered_cell_volume	2	62244703	A	G	0.018687	2.83427e-09
Mean_sphered_cell_volume	2	61730787	A	C	-0.0239348	3.59236e-40
Mean_sphered_cell_volume	11	116998879	T	C	-0.0395578	1.16173e-08
Mean_sphered_cell_volume	11	116701535	T	C	-0.0189833	1.89253e-18
Mean_sphered_cell_volume	16	16038160	C	G	0.0178624	2.27456e-08
Mean_sphered_cell_volume	16	16133994	C	T	-0.013768	8.03934e-11
Mean_sphered_cell_volume	20	31235782	A	C	-0.0131526	3.18322e-24
Mean_sphered_cell_volume	4	38655772	T	C	-0.0156966	1.74206e-10
Mean_sphered_cell_volume	4	39155565	C	CA	0.0180865	4.31301e-30
Mean_sphered_cell_volume	1	25877492	T	C	0.0584035	3.15162e-21
Mean_sphered_cell_volume	1	26839668	G	A	0.0260068	1.71237e-25
Mean_sphered_cell_volume	20	54964361	A	G	-0.0147043	2.45142e-14
Mean_sphered_cell_volume	4	79846330	CA	C	-0.0372542	2.90728e-08
Mean_sphered_cell_volume	9	20857771	T	TTTTTTTTTTTGAG	-0.0137025	1.0375e-11
Mean_sphered_cell_volume	16	27480797	T	C	0.0334542	1.61429e-08
Mean_sphered_cell_volume	20	42251442	G	A	0.0193524	2.77719e-10
Mean_sphered_cell_volume	20	42654347	T	C	-0.0142164	4.98125e-13
Mean_sphered_cell_volume	4	3452345	A	G	-0.0129149	2.22265e-14
Mean_sphered_cell_volume	18	46448877	CCTCT	C	0.0121221	1.32045e-19
Mean_sphered_cell_volume	22	50960682	T	C	0.0336563	3.98283e-20
Mean_sphered_cell_volume	22	50967912	T	C	-0.0728546	1.98876e-17
Mean_sphered_cell_volume	22	50963357	G	C	-0.0868576	2.3e-308
Mean_sphered_cell_volume	15	81874036	G	A	-0.014978	4.93024e-11
Mean_sphered_cell_volume	6	16285264	CA	C	-0.0134588	3.88377e-13
Mean_sphered_cell_volume	11	85716032	T	C	0.0124586	3.25907e-16
Mean_sphered_cell_volume	8	135726350	GC	G	0.0122431	6.84901e-21
Mean_sphered_cell_volume	6	132834518	T	C	0.0121913	1.25589e-18
Mean_sphered_cell_volume	1	209885318	A	C	-0.0161242	1.6201e-10
Mean_sphered_cell_volume	15	93567527	T	C	-0.0136075	1.00885e-12
Mean_sphered_cell_volume	2	103076063	A	AGGAG	-0.0129556	1.02508e-17
Mean_sphered_cell_volume	12	123188475	T	G	0.0138345	2.87768e-09
Mean_sphered_cell_volume	2	65639543	A	C	-0.0122384	1.86747e-17
Mean_sphered_cell_volume	15	81541048	TTTTC	T	0.0133743	5.666e-09
Mean_sphered_cell_volume	1	221001142	C	A	-0.0214275	3.90424e-10
Mean_sphered_cell_volume	10	51551173	C	T	-0.0186148	4.03118e-11
Mean_sphered_cell_volume	10	104204140	C	T	0.018117	3.84496e-09
Mean_sphered_cell_volume	20	1930885	A	G	-0.0136118	2.65483e-12
Mean_sphered_cell_volume	3	171107629	G	A	-0.0122158	2.03348e-16
Mean_sphered_cell_volume	1	224289960	T	TAAAAAAAAAAAA	0.0135533	3.93336e-13
Mean_sphered_cell_volume	16	74703907	TAA	T	-0.0119787	2.18896e-20
Mean_sphered_cell_volume	10	104636276	T	C	0.0225942	1.44277e-09
Mean_sphered_cell_volume	1	21137768	C	A	0.0119945	1.55765e-12
Mean_sphered_cell_volume	1	20969441	A	T	0.0215526	1.74476e-20
Mean_sphered_cell_volume	19	8429323	A	G	0.0449756	1.17068e-08
Mean_sphered_cell_volume	2	189811894	C	CT	-0.0159894	2.51951e-12
Mean_sphered_cell_volume	7	56095380	CA	C	0.0129187	1.06762e-21
Mean_sphered_cell_volume	2	231742711	G	T	-0.015191	1.88177e-12
Mean_sphered_cell_volume	2	198322840	CT	C	-0.0129132	5.49112e-21
Mean_sphered_cell_volume	1	197406760	G	GAA	0.0126962	4.84389e-20
Mean_sphered_cell_volume	1	219929286	CAAA	C	0.0142164	1.14618e-13
Mean_sphered_cell_volume	18	12827697	T	A	-0.0128964	9.71752e-18
Mean_sphered_cell_volume	5	36176874	G	A	0.0165871	1.83763e-11
Mean_sphered_cell_volume	12	122721736	T	C	0.0184187	8.1865e-08
Mean_sphered_cell_volume	21	45133947	TC	T	0.0130828	5.36835e-18
Mean_sphered_cell_volume	9	136925663	T	G	0.0163307	1.24681e-10
Mean_sphered_cell_volume	20	4985342	T	A	-0.012993	1.67833e-15
Mean_sphered_cell_volume	1	249139233	G	A	0.0134244	9.52131e-15
Mean_sphered_cell_volume	7	150755173	G	T	-0.0141202	7.81692e-13
Mean_sphered_cell_volume	12	93916832	A	G	-0.0175591	1.50047e-10
Mean_sphered_cell_volume	6	35528378	T	C	0.0212339	3.96952e-10
Mean_sphered_cell_volume	6	35840584	T	TA	-0.0162267	4.41969e-19
Mean_sphered_cell_volume	8	103878469	C	A	0.0147394	2.60007e-12
Mean_sphered_cell_volume	6	137144920	C	T	-0.0126979	8.09495e-18
Mean_sphered_cell_volume	1	77948442	T	C	0.0157214	2.62081e-11
Mean_sphered_cell_volume	12	123893830	C	T	0.013818	1.2516e-13
Mean_sphered_cell_volume	5	55275805	C	CAT	-0.0533456	1.51571e-08
Mean_sphered_cell_volume	9	97040225	G	A	0.0126151	1.6764e-22
Mean_sphered_cell_volume	4	71773781	T	C	0.0466303	1.35227e-08
Mean_sphered_cell_volume	10	90761020	C	CTT	0.0125395	1.65224e-21
Mean_sphered_cell_volume	5	179995230	CTT	C	-0.0125551	1.70599e-20
Mean_sphered_cell_volume	1	162195110	T	C	0.0149659	3.91398e-13
Mean_sphered_cell_volume	16	71623692	G	A	0.0127395	3.76377e-21
Mean_sphered_cell_volume	21	39838035	T	A	0.0127352	3.09063e-17
Mean_sphered_cell_volume	8	91483960	TAC	T	-0.0125169	1.72806e-15
Mean_sphered_cell_volume	8	133880212	G	A	0.0123143	2.21715e-13
Mean_sphered_cell_volume	1	208051819	G	T	-0.0130597	4.44836e-12
Mean_sphered_cell_volume	7	129600428	T	C	-0.0194329	9.655e-10
Mean_sphered_cell_volume	X	48326779	T	C	0.0254504	2.06071e-08
Mean_sphered_cell_volume	15	75349961	G	A	-0.0190046	3.74769e-15
Mean_sphered_cell_volume	18	51771180	A	AT	-0.0134328	3.96121e-14
Mean_sphered_cell_volume	2	165504841	A	G	0.0195702	1.35914e-10
Mean_sphered_cell_volume	1	150958836	G	A	-0.0165646	1.235e-10
Mean_sphered_cell_volume	14	24898780	C	G	0.0138832	3.52528e-13
Mean_sphered_cell_volume	22	39044560	T	C	-0.0135687	1.34423e-13
Mean_sphered_cell_volume	14	23497355	AAAAC	A	-0.0138647	1.3273e-13
Mean_sphered_cell_volume	7	50882700	A	G	0.0500426	2.60427e-18
Mean_sphered_cell_volume	7	50818577	T	G	0.0250711	2.77974e-15
Mean_sphered_cell_volume	1	79263030	G	A	0.0121905	1.88642e-16
Mean_sphered_cell_volume	21	16717942	T	C	-0.0173511	2.45624e-09
Mean_sphered_cell_volume	6	47537877	C	CT	-0.0129892	1.62006e-12
Mean_sphered_cell_volume	8	13349071	C	A	0.0138418	3.30269e-11
Mean_sphered_cell_volume	6	127559367	G	A	0.0118367	1.26344e-16
Mean_sphered_cell_volume	7	47633811	T	C	0.0120883	2.83631e-14
Mean_sphered_cell_volume	12	115552437	G	A	0.0124087	5.29737e-16
Mean_sphered_cell_volume	19	5696962	A	G	0.0135518	1.28851e-15
Mean_sphered_cell_volume	1	202129205	A	G	-0.0577783	4.61606e-09
Mean_sphered_cell_volume	19	54792761	C	G	-0.0148175	1.31337e-12
Microalbumin_in_urine	10	13219508	CTTTTTTTTT	C	0.0428892	9.23638e-09
Microalbumin_in_urine	6	166734165	ATT	A	-0.0248073	4.35707e-12
Microalbumin_in_urine	4	77360431	A	G	-0.0227527	6.76469e-15
Microalbumin_in_urine	4	149130402	A	G	-0.0228155	8.63077e-19
Microalbumin_in_urine	15	43326481	A	G	-0.0243664	2.21598e-17
Microalbumin_in_urine	9	83589377	G	C	-0.0480692	1.24929e-08
Microalbumin_in_urine	1	47953054	T	C	-0.0277119	1.58488e-19
Microalbumin_in_urine	4	190769223	A	G	0.093421	6.48123e-18
Microalbumin_in_urine	10	17033504	A	G	0.0978219	1.90239e-10
Microalbumin_in_urine	10	16932384	A	G	0.172189	3.21385e-29
Monocyte_count	4	145670871	C	T	-0.01595	1.4573e-19
Monocyte_count	3	72397279	G	A	0.0182587	1.73636e-31
Monocyte_count	1	212620214	G	A	0.0182097	2.38492e-30
Monocyte_count	4	105972376	G	GA	0.0153656	1.09251e-19
Monocyte_count	4	105864529	A	ACT	0.0568782	7.77766e-18
Monocyte_count	1	43780653	G	GCAACCTCACCCATTT	0.0126759	2.09471e-13
Monocyte_count	1	43408279	G	C	-0.0222955	7.63424e-16
Monocyte_count	2	160422288	C	CAA	0.0182384	1.2158e-36
Monocyte_count	3	46342502	G	T	-0.0415236	8.92016e-22
Monocyte_count	3	46354839	T	C	0.0311202	4.87611e-57
Monocyte_count	3	46322171	G	A	-0.0873136	2.8034e-66
Monocyte_count	7	2757867	C	A	0.0198292	8.92487e-26
Monocyte_count	4	145197158	CA	C	0.0143255	3.50904e-14
Monocyte_count	13	41186501	A	G	-0.0287603	6.1539e-35
Monocyte_count	7	17269707	T	C	-0.0356997	6.5734e-10
Monocyte_count	17	25848196	C	T	0.0179089	4.09658e-31
Monocyte_count	1	28206250	C	T	0.0838615	4.88609e-14
Monocyte_count	11	59908627	T	C	0.0153158	2.6676e-16
Monocyte_count	8	56800997	C	T	0.0166079	1.24457e-23
Monocyte_count	8	57112046	A	G	0.0236362	1.19039e-11
Monocyte_count	17	16522922	A	G	-0.0764232	2.96178e-14
Monocyte_count	19	3179517	T	C	-0.0864019	2.3281e-14
Monocyte_count	19	3169673	T	TTTTTTTTTTTTTG	-0.028822	1.86621e-11
Monocyte_count	19	3410135	C	T	-0.0179702	1.752e-14
Monocyte_count	16	89794051	A	G	-0.0229944	4.8433e-19
Monocyte_count	22	29632738	G	A	-0.0177683	7.4512e-31
Monocyte_count	22	50007874	G	A	-0.0180297	7.67105e-28
Monocyte_count	10	96026184	C	CA	-0.0176193	7.88593e-32
Monocyte_count	6	45533261	C	T	0.0275682	4.24554e-10
Monocyte_count	10	89878334	A	G	0.0409783	3.00455e-15
Monocyte_count	11	60152563	T	A	-0.0193401	2.10726e-21
Monocyte_count	1	118168826	T	C	0.0248783	4.25306e-20
Monocyte_count	2	31457981	T	C	-0.0202133	4.3147e-26
Monocyte_count	12	882441	G	T	-0.0194653	4.92714e-11
Monocyte_count	10	98442076	G	C	0.0177134	5.0688e-18
Monocyte_count	10	98380137	C	T	0.0172227	2.41782e-09
Monocyte_count	10	98938807	C	A	-0.0117636	1.03679e-10
Monocyte_count	9	126997050	G	A	0.0239195	9.94044e-23
Monocyte_count	1	153388190	T	G	0.0295536	1.66419e-19
Monocyte_count	1	154418415	C	T	0.0190312	7.9358e-36
Monocyte_count	10	64566258	T	C	-0.0194767	1.85366e-32
Monocyte_count	1	244487940	G	A	-0.0271263	9.28424e-19
Monocyte_count	1	243993530	A	T	-0.018748	2.72514e-09
Monocyte_count	14	93100024	C	T	-0.0220344	6.3912e-15
Monocyte_count	14	93550009	A	G	0.0162974	2.1803e-15
Monocyte_count	14	93014929	A	G	0.0143701	8.75856e-15
Monocyte_count	1	159175354	G	A	-0.0206913	9.81977e-42
Monocyte_count	1	159175494	T	C	-0.0812679	1.00674e-15
Monocyte_count	6	156938699	T	C	-0.020788	6.85699e-26
Monocyte_count	3	47128525	T	TA	0.01904	4.99882e-28
Monocyte_count	3	46651986	G	A	-0.0579568	1.28493e-09
Monocyte_count	3	46642949	AT	A	-0.0339053	1.50701e-09
Monocyte_count	1	162225145	A	T	-0.0253382	6.35099e-20
Monocyte_count	20	1597255	T	TG	0.0221329	3.88841e-19
Monocyte_count	20	1931001	T	C	-0.0157137	1.97339e-12
Monocyte_count	3	43020501	C	T	0.138203	1.68165e-95
Monocyte_count	3	43035282	A	G	0.121087	1.54042e-35
Monocyte_count	3	43017694	A	G	-0.0325036	6.1937e-57
Monocyte_count	3	73046561	T	C	-0.0140205	9.13673e-21
Monocyte_count	19	51727962	A	C	-0.0194604	1.29178e-18
Monocyte_count	19	52174967	T	C	0.015303	2.74797e-14
Monocyte_count	19	51631165	A	C	0.0127688	9.15377e-09
Monocyte_count	8	82058535	C	CA	0.0202214	5.0699e-25
Monocyte_count	20	3628312	C	T	-0.014501	4.89078e-17
Monocyte_count	7	44784697	C	T	-0.0127626	9.5373e-18
Monocyte_count	19	55693244	C	T	0.0175989	9.45317e-13
Monocyte_count	6	22072350	ACATC	A	-0.0135019	7.30295e-16
Monocyte_count	1	161622861	C	T	-0.0169125	1.79332e-17
Monocyte_count	16	28160181	A	G	-0.0159456	1.24139e-16
Monocyte_count	11	100502331	C	T	0.0166853	2.26916e-15
Monocyte_count	6	33059796	G	A	0.0279021	2.1842e-21
Monocyte_count	6	33558915	C	T	0.0130973	1.09942e-11
Monocyte_count	10	97025743	T	G	-0.01784	5.60788e-20
Monocyte_count	10	96752148	C	A	-0.0265149	1.51573e-10
Monocyte_count	10	104563364	CT	C	-0.0216013	7.00775e-13
Monocyte_count	13	50122681	G	A	-0.0162582	1.60756e-12
Monocyte_count	12	104048454	A	C	-0.0255084	1.6702e-10
Monocyte_count	5	88110363	C	T	0.0169464	1.03244e-14
Monocyte_count	20	38493341	G	C	-0.0150024	8.46201e-19
Monocyte_count	12	125303282	T	C	0.0210445	6.61985e-11
Monocyte_count	12	124852609	T	C	-0.0144755	5.80626e-17
Monocyte_count	1	158586966	T	A	0.0159554	7.96553e-16
Monocyte_count	12	80292938	CATTA	C	0.0258132	1.3666e-09
Monocyte_count	12	79951566	G	A	0.0131106	2.13902e-11
Monocyte_count	1	180909061	T	C	-0.015603	2.78826e-16
Monocyte_count	4	103547684	A	AT	-0.0153972	3.38666e-18
Monocyte_count	2	68577926	A	T	-0.0394341	4.23989e-10
Monocyte_count	2	68992352	A	G	0.0583396	4.5166e-07
Monocyte_count	12	30813876	T	TTACAA	0.0146395	1.81406e-23
Monocyte_count	10	94175472	A	G	0.0150945	1.47949e-26
Monocyte_count	5	60506388	A	AT	0.0141951	4.86073e-24
Monocyte_count	6	35239470	A	T	0.01875	7.51216e-13
Monocyte_count	5	110998452	A	C	-0.0149489	2.09877e-17
Monocyte_count	3	136195788	A	T	-0.0146498	4.14452e-18
Monocyte_count	11	65763863	C	CA	-0.0146628	1.67782e-20
Monocyte_count	6	21851591	GC	G	0.019091	3.4528e-10
Monocyte_count	6	22343592	A	G	0.0316302	3.97231e-12
Monocyte_count	7	129583366	G	GTGAGT	0.0202885	4.16036e-13
Monocyte_count	9	114631916	T	C	-0.034635	4.61676e-16
Monocyte_count	7	151057396	A	AC	-0.0141451	4.36066e-21
Monocyte_count	10	61644693	A	G	0.0148013	1.42653e-16
Monocyte_count	7	44655263	A	G	0.047409	6.87992e-08
Monocyte_count	16	10981353	C	CT	0.0160227	1.90158e-15
Monocyte_count	19	46849446	G	A	0.0149927	6.87566e-16
Monocyte_count	17	47461433	A	G	0.0142328	1.85986e-19
Monocyte_count	1	91964946	C	T	0.0157758	5.15826e-21
Monocyte_count	1	92230074	C	T	-0.060252	7.76228e-17
Monocyte_count	1	92185351	C	T	0.260235	6.44943e-129
Monocyte_count	18	74071078	C	T	0.0259246	2.26602e-10
Monocyte_count	2	188671887	G	GAGGATACATACATATATATGTATGTATATAGAGAGAGTTATATTTGATAAAATAACCTCTTTT	0.0197292	4.97093e-12
Monocyte_count	11	118442234	A	G	0.0330415	6.93231e-10
Monocyte_count	11	101680287	G	A	0.028277	3.08751e-10
Monocyte_count	17	38357705	C	T	0.0183131	4.89393e-09
Monocyte_count	3	185547917	T	C	-0.0139528	1.09719e-20
Monocyte_count	8	30386410	AT	A	-0.0179373	2.36933e-15
Monocyte_count	5	32214314	A	G	-0.0456978	1.40876e-10
Monocyte_count	12	57823585	C	A	-0.0172185	1.08613e-15
Monocyte_count	20	61553483	C	T	-0.0184164	7.38066e-15
Monocyte_count	17	28313194	T	C	0.0244658	1.31832e-62
Monocyte_count	16	85684494	A	G	0.105248	1.03713e-29
Monocyte_count	16	85679888	A	G	0.0315564	6.36473e-13
Monocyte_count	16	85201405	A	G	-0.0149346	2.2117e-23
Monocyte_count	11	63957104	A	G	-0.0186776	3.94103e-14
Monocyte_count	11	69497244	C	CA	0.0151224	1.85753e-16
Monocyte_count	11	69291285	T	C	-0.0172255	1.14791e-08
Monocyte_count	22	40872147	CA	C	-0.0245935	5.3238e-12
Monocyte_count	10	114719741	GT	G	0.0150964	4.52186e-26
Monocyte_count	9	114598357	TTG	T	-0.0291717	4.24646e-70
Monocyte_count	9	114551728	G	A	0.0623974	1.17752e-19
Monocyte_count	9	93552450	G	A	0.0148526	6.00673e-25
Monocyte_count	13	50551806	C	CA	0.0147085	3.83856e-18
Monocyte_count	19	13095997	G	T	-0.0396762	6.72824e-11
Monocyte_count	17	38169579	T	TA	-0.0155849	3.04085e-19
Monocyte_count	22	39496902	T	C	-0.0239139	2.45199e-14
Monocyte_count	12	116837347	A	C	0.0295783	3.53716e-13
Monocyte_count	1	37943089	G	C	-0.0270126	2.59394e-13
Monocyte_count	16	4141233	T	C	0.0205638	1.08393e-08
Monocyte_count	16	4066891	G	C	0.0150342	3.4248e-18
Monocyte_count	11	119150202	TA	T	-0.0185613	2.72925e-19
Monocyte_count	3	24345536	A	AT	0.0161965	6.48295e-26
Monocyte_count	7	50339221	A	T	-0.0802979	2.50307e-53
Monocyte_count	7	50318308	T	G	-0.0435674	2.74575e-85
Monocyte_count	7	50370254	T	C	-0.0637284	1.36463e-97
Monocyte_count	5	54890359	C	T	0.01687	1.37034e-22
Monocyte_count	1	205297880	A	G	-0.0248492	2.05357e-08
Monocyte_count	1	205782718	G	A	0.016358	2.44183e-24
Monocyte_count	1	235116407	C	T	-0.0232736	7.69452e-10
Monocyte_count	1	234799217	TC	T	-0.0166774	1.35936e-11
Monocyte_count	1	54892472	G	A	-0.0167977	8.44155e-18
Monocyte_count	1	234908600	T	A	0.0151145	9.12447e-18
Monocyte_count	1	54703197	A	C	0.0139381	9.06124e-14
Monocyte_count	15	75206685	CT	C	0.0174281	5.46533e-20
Monocyte_count	7	99899445	T	G	0.0275938	4.8189e-14
Monocyte_count	11	114071814	T	C	-0.0179467	1.90893e-13
Monocyte_count	11	113957197	A	G	-0.0165707	7.84647e-23
Monocyte_count	12	57645789	A	T	-0.0166699	1.18956e-11
Monocyte_count	12	57146069	G	T	0.0249745	3.3926e-12
Monocyte_count	14	75325545	T	TTGTG	0.0173907	1.14821e-19
Monocyte_count	18	20720402	C	CT	0.0176148	1.39412e-20
Monocyte_count	2	27741237	T	C	-0.0161631	2.57752e-23
Monocyte_count	12	110048015	T	C	0.0158338	1.18108e-26
Monocyte_count	22	32322995	C	CAA	-0.0173622	1.6541e-20
Monocyte_count	2	8563029	A	T	0.0182082	6.05817e-12
Monocyte_count	2	8444271	AG	A	0.0175215	1.92464e-17
Monocyte_count	2	97046999	A	G	0.0168177	5.7444e-21
Monocyte_count	12	89671100	A	G	0.0148786	4.46438e-13
Monocyte_count	12	89849783	T	TTTG	-0.0159422	1.9448e-17
Monocyte_count	2	220049290	C	T	-0.0163429	2.31801e-23
Monocyte_count	2	182249768	A	G	-0.0411185	9.23396e-31
Monocyte_count	2	182174583	G	A	-0.0855858	3.1585e-29
Monocyte_count	2	182305254	C	T	0.0486221	1.08824e-164
Monocyte_count	1	10441978	C	T	0.0233238	3.91099e-10
Monocyte_count	1	10724236	A	G	0.015103	4.78316e-23
Monocyte_count	14	103871719	A	G	-0.0523807	5.85326e-158
Monocyte_count	6	22072350	ACATC	A	-0.0142268	2.61094e-19
Monocyte_count	6	22359515	A	G	0.0298261	2.64942e-13
Monocyte_count	17	32548533	C	A	-0.0182217	1.69661e-21
Monocyte_count	1	41330166	T	C	0.026492	4.04883e-15
Monocyte_count	3	172234017	A	G	-0.0337815	1.15857e-08
Monocyte_count	3	172276979	T	C	-0.0245693	2.34607e-15
Monocyte_count	2	45891375	A	G	-0.0151771	2.22627e-11
Monocyte_count	2	46076545	T	C	-0.0197107	4.17282e-17
Monocyte_count	10	73525525	C	T	0.016698	3.52575e-33
Monocyte_count	8	27226790	C	A	-0.0170507	1.9299e-27
Monocyte_count	1	46354863	A	T	-0.0171492	1.63172e-29
Monocyte_count	19	13212214	T	C	0.0571506	9.25977e-10
Monocyte_count	7	27198086	T	C	-0.0324488	9.77245e-14
Monocyte_count	2	43352022	G	GCA	0.0191571	5.29068e-17
Monocyte_count	2	43611510	AC	A	-0.015428	3.3771e-15
Monocyte_count	16	57058974	C	T	0.0167327	3.72399e-26
Monocyte_count	19	56733425	A	C	0.0177775	4.89536e-20
Monocyte_count	11	72946279	C	T	-0.0404692	6.60515e-15
Monocyte_count	11	72947934	A	G	-0.0198656	8.14417e-38
Monocyte_count	18	48147122	T	A	0.0167826	3.4098e-24
Monocyte_count	17	43525166	CT	C	0.021073	1.07274e-16
Monocyte_count	15	51106727	A	T	-0.0178803	1.08036e-20
Monocyte_count	21	39535882	C	CT	-0.0139541	2.39364e-15
Monocyte_count	8	126619477	A	T	-0.0159196	1.06093e-25
Monocyte_count	21	39848630	A	C	-0.0240487	6.04303e-14
Monocyte_count	8	130381945	C	A	0.0292136	5.93035e-12
Monocyte_count	8	129926453	C	G	-0.0174229	4.52052e-16
Monocyte_count	8	130401875	C	T	0.0351153	5.51068e-33
Monocyte_count	6	114033026	A	G	0.0303044	9.94621e-14
Monocyte_count	8	41630405	A	G	0.019118	2.22399e-18
Monocyte_count	4	2267566	T	A	0.0227387	3.66239e-16
Monocyte_count	1	221140832	T	C	-0.0164884	1.10389e-27
Monocyte_count	13	27603769	C	A	-0.0220721	5.64031e-16
Monocyte_count	8	126356449	C	T	-0.0180914	1.75977e-07
Monocyte_count	11	88095657	G	C	-0.0268682	4.01284e-13
Monocyte_count	2	64894053	TTTG	T	0.0226333	1.12699e-14
Monocyte_count	10	44857786	C	T	0.0150891	4.59055e-15
Monocyte_count	6	16743006	T	C	-0.0186258	1.2348e-24
Monocyte_count	5	150567017	G	A	-0.0430016	2.15335e-14
Monocyte_count	9	2622146	A	ACGGCGGCGG	0.0186407	3.65729e-30
Monocyte_count	7	28724491	T	C	-0.0208767	1.05444e-16
Monocyte_count	7	28278258	C	A	0.0132818	2.37784e-13
Monocyte_count	2	169721381	G	A	0.0184542	2.25338e-24
Monocyte_count	5	71741094	T	G	0.0262506	1.94592e-16
Monocyte_count	1	205199200	A	G	-0.0266231	9.7814e-15
Monocyte_count	12	740009	G	C	-0.0192894	5.19333e-35
Monocyte_count	1	205689807	G	T	0.0159275	1.58023e-22
Monocyte_count	1	161019040	G	C	-0.0175775	2.91851e-27
Monocyte_count	1	156146640	A	G	-0.0435811	3.25068e-13
Monocyte_count	1	156432628	A	G	0.0200783	1.17435e-14
Monocyte_count	7	143081942	C	G	0.0190617	6.04857e-22
Monocyte_count	10	44871346	A	G	-0.0245326	1.00849e-11
Monocyte_count	2	148708512	AT	A	0.0195185	1.37946e-23
Monocyte_count	17	17843378	C	G	0.0181582	1.51677e-27
Monocyte_count	9	113830547	T	C	-0.0887342	2.3e-308
Monocyte_count	9	4049942	A	G	0.0158609	1.15801e-20
Monocyte_count	12	54011673	CA	C	0.0215208	5.43248e-14
Monocyte_count	4	56025616	A	G	0.0122276	1.68755e-09
Monocyte_count	4	55539253	G	A	-0.0150098	4.66794e-17
Monocyte_count	11	47371130	A	G	-0.0290191	9.69083e-12
Monocyte_count	1	225895806	A	G	-0.0233493	1.16957e-12
Monocyte_count	19	36817154	C	T	-0.0178904	1.42075e-15
Monocyte_count	12	54685880	T	C	-0.0336765	8.62292e-15
Monocyte_count	1	56626575	T	C	0.0155973	1.96771e-20
Monocyte_count	1	67948390	T	C	-0.0341276	2.67035e-07
Monocyte_count	1	67480843	TAA	T	0.0165975	1.19607e-16
Monocyte_count	8	21713919	G	T	0.0152752	1.87467e-25
Monocyte_count	17	55466426	A	G	-0.0349488	1.44958e-11
Monocyte_count	22	19974654	A	G	0.0161103	1.28436e-19
Monocyte_count	9	113833928	A	G	0.152093	2.20502e-38
Monocyte_count	9	113828759	A	C	-0.0538713	2.26547e-137
Monocyte_count	1	223281030	T	A	-0.0303554	1.11566e-11
Monocyte_count	19	12957650	T	C	-0.0365223	1.04129e-14
Monocyte_count	6	170586082	A	G	-0.0171414	1.44449e-26
Monocyte_count	1	169664867	G	A	-0.0204014	5.22118e-19
Monocyte_count	16	67010113	T	C	-0.0622041	4.20826e-11
Monocyte_count	8	108186563	G	A	0.0211211	1.66637e-14
Monocyte_count	10	5652401	T	TAAA	0.0136276	1.36244e-13
Monocyte_count	10	5885949	C	CATAT	0.0169774	1.46314e-20
Monocyte_count	17	40289012	A	G	0.0168011	1.12848e-07
Monocyte_count	17	40569947	G	C	0.0127328	1.00072e-12
Monocyte_count	13	73634859	T	C	0.0176994	1.77452e-17
Monocyte_count	19	49992217	CA	C	0.0275358	9.26289e-13
Monocyte_count	19	53400760	A	C	0.0154855	3.66134e-28
Monocyte_count	2	182412723	C	CGT	0.0207812	8.4654e-22
Monocyte_count	2	182324042	G	GT	-0.112906	2.3e-308
Monocyte_count	19	7827830	A	G	-0.0218985	1.2566e-14
Monocyte_count	6	37047464	T	G	0.0155758	5.19575e-31
Monocyte_count	1	62107021	A	G	0.0188476	8.10637e-17
Monocyte_count	8	59461788	C	T	0.0167369	1.7313e-20
Monocyte_count	4	40428010	T	C	-0.0176162	1.4623e-16
Monocyte_count	19	13950321	C	T	0.0167844	3.63134e-19
Monocyte_count	13	110820255	G	T	-0.0212871	9.06068e-12
Monocyte_count	13	110507201	A	G	0.0154528	1.99766e-11
Monocyte_count	1	169577333	G	A	-0.0164769	2.36519e-16
Monocyte_count	1	169805194	ATTT	A	-0.0125652	7.20338e-11
Monocyte_count	4	57765731	C	G	-0.0219563	4.54838e-18
Monocyte_count	1	53204705	A	G	-0.0170135	6.84318e-33
Monocyte_count	2	102125930	A	G	-0.0178388	9.40602e-25
Monocyte_count	6	41166154	C	G	-0.0248772	2.03402e-16
Monocyte_count	10	50315095	C	T	-0.0202491	2.91414e-19
Monocyte_count	6	170489464	C	T	-0.0182539	2.11545e-10
Monocyte_count	12	4333203	T	G	-0.0206465	1.04269e-18
Monocyte_count	9	130681896	C	A	0.0185449	2.78845e-16
Monocyte_count	8	61384691	T	TA	0.0158358	3.20748e-24
Monocyte_count	19	45259871	T	G	0.0290459	4.02606e-09
Monocyte_count	19	45146402	C	T	0.0174173	8.55625e-13
Monocyte_count	19	45425460	A	G	0.0173042	4.89073e-20
Monocyte_count	13	50726475	CT	C	0.0154279	6.07622e-26
Monocyte_count	13	111043100	G	GGCCTGAGAAGCGACAGGGCA	-0.0130599	5.12067e-11
Monocyte_count	6	122808096	AACT	A	-0.015666	1.55882e-29
Monocyte_count	20	39272737	T	C	-0.0197685	1.0476e-33
Monocyte_count	1	38361396	A	G	0.0128982	9.72994e-16
Monocyte_count	6	25715657	A	G	0.0238559	2.85861e-08
Monocyte_count	12	101874972	C	CT	-0.0135381	1.58095e-14
Monocyte_count	2	71677946	A	G	-0.0163398	8.49954e-11
Monocyte_count	19	17318819	CA	C	0.013042	1.98395e-16
Monocyte_count	2	231342659	C	A	0.0150111	5.51836e-12
Monocyte_count	5	139799049	G	T	0.0174807	9.72393e-11
Monocyte_count	20	10647951	A	G	0.0159903	1.89381e-11
Monocyte_count	18	3448979	C	T	-0.0142661	2.33899e-13
Monocyte_count	11	57309610	A	C	0.0203814	5.80855e-10
Monocyte_count	2	216250499	AC	A	-0.0161951	1.65727e-11
Monocyte_count	2	162284820	G	A	-0.0313827	1.22652e-08
Monocyte_count	22	50985703	A	G	-0.014383	4.35065e-13
Monocyte_count	2	228306034	A	T	0.0130239	7.57054e-18
Monocyte_count	8	49929021	CT	C	0.0135804	1.05091e-18
Monocyte_count	3	39206694	C	CTGTG	0.0306722	7.30325e-10
Monocyte_count	3	39260122	T	C	0.0490627	1.84932e-12
Monocyte_count	3	39266121	C	T	-0.0154849	8.70798e-24
Monocyte_count	3	50022069	A	G	0.0139329	4.56453e-20
Monocyte_count	2	55297353	T	C	-0.013227	2.41547e-17
Monocyte_count	6	161118146	C	CAGAAACT	-0.0187828	2.30098e-10
Monocyte_count	14	35832666	T	G	0.0157246	4.61585e-26
Monocyte_count	10	111750764	A	G	-0.018392	2.0403e-10
Monocyte_count	3	12297989	C	T	-0.0274772	3.6111e-64
Monocyte_count	10	21907423	G	T	0.0141441	6.01457e-14
Monocyte_count	19	35677812	G	GT	-0.0174813	2.32492e-10
Monocyte_count	5	161335056	G	A	0.0147453	5.44571e-12
Monocyte_count	8	11755804	C	T	0.0132334	3.98295e-15
Monocyte_count	3	16908518	C	A	-0.0153324	2.14965e-11
Monocyte_count	3	142799740	C	T	0.0127368	9.0548e-16
Monocyte_count	21	36995394	A	C	0.0133646	1.68919e-13
Monocyte_count	19	1629620	A	G	-0.0144227	1.00506e-11
Monocyte_count	5	179240655	C	G	0.0127857	1.15823e-16
Monocyte_count	12	132111906	A	G	0.013886	9.87076e-14
Monocyte_count	22	42079361	A	G	-0.0290621	2.68928e-08
Monocyte_count	8	8780179	T	C	-0.0218611	5.49939e-09
Monocyte_count	7	50257703	A	T	-0.048386	2.91602e-22
Monocyte_count	7	50258479	T	A	-0.044544	2.9401e-90
Monocyte_count	11	121988236	G	T	0.0133968	5.4489e-13
Monocyte_count	11	122268602	TTTACAATTTATATAC	T	0.0187679	7.04235e-11
Monocyte_count	8	106581528	T	A	-0.0143587	1.58538e-13
Monocyte_count	11	122472063	A	G	0.0259398	1.18809e-18
Monocyte_count	15	64343791	T	G	-0.039084	6.53248e-19
Monocyte_count	15	64378854	C	T	-0.0546716	2.99805e-26
Monocyte_count	19	47769242	C	T	0.0127629	1.45066e-16
Monocyte_count	20	60948525	C	G	0.0143468	8.10217e-13
Monocyte_count	3	150979473	GTGTTTTGTTTTGTTT	G	-0.014869	6.89957e-12
Monocyte_count	16	2154537	A	G	-0.0499101	5.66682e-08
Monocyte_count	15	50799016	G	A	-0.0156146	1.35575e-17
Monocyte_count	11	66789423	CT	C	-0.0138031	6.01159e-14
Monocyte_count	8	134155662	G	A	-0.0126543	3.96701e-19
Monocyte_count	3	130489234	T	C	-0.0410327	3.1713e-08
Monocyte_count	10	69819333	CATA	C	-0.0158169	2.24065e-11
Monocyte_count	17	7402556	G	A	0.0144096	6.85359e-12
Monocyte_count	2	40590749	A	C	0.0134777	4.0068e-13
Monocyte_count	7	65217604	G	GTT	0.0135628	7.40037e-23
Monocyte_count	X	65146039	C	G	-0.0348303	1.07013e-07
Monocyte_count	6	23559114	C	G	0.0132876	2.81337e-22
Monocyte_count	6	12052266	A	G	0.0158955	1.31157e-12
Monocyte_count	2	201803139	T	C	0.0246562	1.07897e-09
Monocyte_count	3	188133336	T	C	-0.0192529	3.60601e-40
Monocyte_count	1	42368339	G	C	-0.0133772	1.79088e-19
Monocyte_count	5	78201833	G	C	-0.0133987	9.29859e-21
Monocyte_count	19	4946749	C	A	0.0328344	2.86294e-09
Monocyte_count	8	22879734	C	T	0.0138851	1.91658e-13
Monocyte_count	8	23080829	G	C	0.0178891	5.84786e-11
Monocyte_count	3	119567101	C	A	-0.0136665	1.18764e-17
Monocyte_count	8	30982654	A	C	0.0698249	1.10111e-08
Monocyte_count	2	198145185	C	CT	-0.0154149	2.02531e-13
Monocyte_count	2	28570438	A	C	0.0133826	3.69309e-22
Monocyte_count	22	21049756	T	C	0.0133859	6.01424e-21
Monocyte_count	1	43942535	T	TTC	0.0138063	5.77372e-18
Monocyte_count	13	92025779	T	C	0.0190614	4.35767e-11
Monocyte_count	10	3821561	A	G	-0.0134159	9.35264e-11
Monocyte_count	10	3910198	A	C	0.0136836	3.48186e-15
Monocyte_count	21	36283811	G	A	0.0240987	4.59371e-10
Monocyte_count	11	8823493	C	T	0.0154071	6.86345e-14
Monocyte_count	11	116651115	C	T	-0.0147928	9.46114e-10
Monocyte_count	11	116791307	A	G	0.027777	1.86699e-08
Monocyte_count	1	249191706	G	A	0.0169417	5.43873e-14
Monocyte_count	7	73042443	C	T	0.0163118	4.15408e-12
Monocyte_count	X	119436759	CCT	C	0.0166012	7.8716e-10
Monocyte_count	1	200099449	G	A	0.0133232	5.48509e-20
Monocyte_count	6	140084137	A	G	-0.014773	1.27906e-13
Monocyte_count	1	243987674	A	G	-0.0204185	2.08935e-09
Monocyte_count	1	244484884	A	G	-0.0266312	1.38041e-15
Monocyte_count	5	140538802	C	T	0.0135979	1.33739e-15
Monocyte_count	7	97898810	CT	C	-0.0131962	1.00614e-21
Monocyte_count	X	12961256	A	G	0.0122798	8.84001e-12
Monocyte_count	1	31208042	T	C	0.0147143	3.49008e-13
Monocyte_count	5	57527886	T	A	0.0139461	1.06363e-15
Monocyte_count	6	138125829	T	C	0.0192836	1.62307e-10
Monocyte_count	1	235113008	A	G	-0.0371341	1.05231e-10
Monocyte_count	1	235116407	C	T	-0.0253692	2.1231e-12
Monocyte_count	1	235917949	G	A	0.0498544	1.88446e-48
Monocyte_count	X	65129041	T	TATATATATATATATAC	0.019116	4.64836e-08
Monocyte_count	11	45358555	CTT	C	-0.0145098	4.04776e-14
Monocyte_count	22	18160881	T	C	0.0131399	2.26309e-17
Monocyte_count	22	17712142	A	G	-0.0261812	2.95527e-10
Monocyte_count	22	17675324	T	C	-0.0581004	5.22278e-26
Monocyte_count	15	99094203	G	C	0.0171951	1.76291e-11
Monocyte_count	10	82269611	A	G	-0.0162357	6.99789e-12
Monocyte_count	1	113247563	A	G	0.0162112	4.93547e-12
Monocyte_count	9	269510	G	A	0.0135465	5.07036e-17
Monocyte_count	8	144613680	T	C	-0.0138173	1.4714e-15
Monocyte_count	5	132397351	A	G	-0.0241181	1.49434e-09
Monocyte_count	17	8144554	T	C	0.0133496	5.57222e-20
Monocyte_count	9	125996303	C	T	-0.018676	7.78627e-11
Monocyte_count	19	10462513	T	C	0.0144145	5.85447e-14
Monocyte_count	4	56025616	A	G	0.0125533	1.58176e-10
Monocyte_count	14	88396227	C	CA	-0.012611	6.12042e-16
Monocyte_count	10	80932877	T	C	0.0144374	1.97719e-11
Monocyte_count	1	26877708	A	G	0.0146556	1.48955e-12
Monocyte_count	7	47447921	G	A	-0.0118042	8.61253e-18
Monocyte_count	11	4600945	T	A	-0.0128506	1.03031e-11
Monocyte_count	3	124298006	G	C	-0.012554	1.67583e-12
Monocyte_count	4	72681824	CAT	C	-0.0136973	3.13685e-11
Monocyte_count	X	38478301	T	C	0.0105606	1.30748e-10
Monocyte_count	13	52203295	G	C	-0.014978	1.24181e-09
Monocyte_count	13	114906235	A	G	0.0124872	4.22399e-13
Monocyte_count	2	180194620	C	T	0.0294345	1.56183e-07
Monocyte_count	16	74490529	A	G	-0.013191	1.96202e-11
Monocyte_count	3	126267107	A	G	0.0133904	4.06918e-11
Monocyte_count	6	21164131	G	A	0.0127775	1.93994e-12
Monocyte_count	10	126419153	C	T	-0.016188	3.34014e-09
Monocyte_count	5	49796196	C	A	0.0161085	2.03646e-09
Monocyte_count	1	66058801	A	G	0.0123126	1.05454e-13
Monocyte_count	16	81603001	G	A	-0.0130054	6.21457e-12
Monocyte_count	1	67948390	T	C	-0.0339617	3.25544e-07
Monocyte_count	1	67487401	G	C	0.0148245	3.9672e-18
Monocyte_count	10	116024458	A	G	0.0162439	3.58594e-09
Monocyte_count	1	247441718	G	A	0.01226	5.90907e-14
Monocyte_count	11	13738006	T	G	-0.0393959	2.48857e-07
Monocyte_count	19	5897847	T	G	-0.0136501	8.13627e-11
Monocyte_count	19	6215042	C	T	0.0154942	1.52949e-16
Monocyte_count	22	41014084	GT	G	-0.0237296	4.30911e-12
Monocyte_count	22	41466800	AT	A	-0.0131302	1.35274e-13
Monocyte_count	9	139994102	G	A	0.0134147	8.00765e-11
Monocyte_count	2	75046839	T	G	0.0132551	4.72348e-11
Monocyte_count	10	101525037	T	C	-0.0334172	2.23482e-08
Monocyte_count	5	17394393	ATC	A	0.01176	2.13894e-15
Monocyte_count	4	76520387	C	CT	-0.0126405	6.08803e-13
Monocyte_count	4	124790027	T	C	-0.0279831	2.75108e-07
Monocyte_count	20	30257261	CT	C	-0.023424	5.622e-23
Monocyte_count	2	145454625	C	G	-0.0213209	1.01566e-07
Monocyte_count	9	112747936	CT	C	0.016139	5.04118e-10
Monocyte_count	9	112900341	A	G	-0.0512278	5.86407e-08
Monocyte_count	17	36624596	T	G	0.0137315	1.73691e-10
Monocyte_count	12	93062736	T	C	-0.0238198	1.31141e-07
Monocyte_count	12	13357972	A	G	0.0144644	1.2778e-09
Monocyte_count	5	67559041	A	ATT	0.0147602	2.95943e-10
Monocyte_count	7	128051895	CT	C	0.0145217	1.28205e-09
Monocyte_count	1	156432628	A	G	0.0209429	1.45817e-14
Monocyte_count	6	151685528	GA	G	-0.0121518	5.41116e-13
Monocyte_count	7	138715497	AG	A	0.0118209	1.67457e-17
Monocyte_count	7	134390964	A	T	-0.0132464	2.91517e-11
Monocyte_count	2	161080233	T	C	0.0170478	1.47427e-07
Monocyte_count	2	160622630	C	G	0.0167473	1.17236e-27
Monocyte_count	17	76247543	C	T	-0.0117286	6.20291e-18
Monocyte_count	12	88836215	G	T	0.0127914	1.38834e-11
Monocyte_count	20	18558145	C	CA	0.0121541	4.22445e-18
Monocyte_count	15	39324525	ATTT	A	0.0121084	1.02498e-14
Monocyte_count	X	11193979	A	AT	-0.0116807	4.59068e-09
Monocyte_count	1	156906450	G	A	0.0144578	2.14417e-09
Monocyte_count	18	19685729	A	G	0.0229343	1.23671e-08
Monocyte_count	11	1885026	T	A	-0.0226429	4.59903e-13
Monocyte_count	11	2319355	C	T	-0.019142	4.99209e-16
Monocyte_count	10	30501516	G	T	-0.0129167	1.01039e-13
Monocyte_count	4	157676023	C	T	-0.0210728	1.75969e-08
Monocyte_count	1	2996602	T	C	-0.0145097	6.00593e-11
Monocyte_count	17	15889638	A	G	-0.0398534	1.21901e-07
Monocyte_count	6	34592090	G	A	-0.0190494	6.19464e-09
Monocyte_count	12	32552769	G	C	0.0130703	5.00783e-13
Monocyte_count	9	38198539	A	G	-0.0121913	1.73494e-18
Monocyte_count	17	58178534	A	T	-0.0189222	3.28394e-11
Monocyte_count	17	58209543	T	C	-0.0610843	3.48245e-18
Monocyte_count	20	2797015	G	A	0.0124104	1.188e-15
Monocyte_count	13	30959481	G	A	0.0122408	3.097e-18
Monocyte_count	20	47242971	G	T	0.0124012	6.27972e-19
Monocyte_count	1	207991209	G	C	-0.0146848	6.17772e-11
Monocyte_count	2	188073163	T	C	-0.0129959	1.09853e-13
Monocyte_count	10	60006605	A	C	-0.0177772	4.19625e-10
Monocyte_count	21	28384151	G	T	0.0166662	6.68707e-10
Monocyte_count	20	16513342	A	G	-0.0144262	1.62171e-11
Monocyte_count	19	16438428	G	GC	0.0128436	7.82099e-15
Monocyte_count	18	45570094	T	C	0.01333	1.85543e-13
Monocyte_count	16	79355827	C	T	-0.0137205	2.63453e-12
Monocyte_count	18	41946665	C	G	0.0431119	8.4769e-08
Monocyte_count	8	38819340	C	CGTTTAACT	-0.0138769	3.59914e-12
Monocyte_count	19	41701528	C	A	0.0125877	4.21686e-19
Monocyte_count	15	80679076	A	G	0.0379903	1.66822e-08
Monocyte_count	15	81028205	T	TC	0.0144826	8.80121e-12
Monocyte_count	6	89777631	T	A	-0.0130213	8.34043e-13
Monocyte_count	11	108087381	T	TGGAAA	-0.0123059	1.87198e-16
Monocyte_count	3	168864643	A	C	-0.0235093	5.91542e-08
Monocyte_count	13	48969391	A	G	0.0122545	3.81192e-15
Monocyte_count	8	128991243	A	G	-0.0127916	4.68509e-13
Monocyte_count	2	32425911	A	T	0.0198576	1.22419e-08
Monocyte_count	19	1658966	G	C	-0.0136092	3.06696e-08
Monocyte_count	19	2158083	G	C	-0.0123243	6.33133e-12
Monocyte_count	17	33760649	C	G	0.0123726	1.73589e-14
Monocyte_count	7	114685297	T	A	-0.0199308	1.84484e-08
Monocyte_count	12	124826462	T	C	-0.0160774	1.95008e-07
Monocyte_count	12	124851142	C	T	-0.0130939	3.9668e-13
Monocyte_count	8	55407312	C	T	-0.0148847	1.97849e-10
Monocyte_count	11	1883174	A	T	-0.0322741	9.85921e-13
Monocyte_count	11	120213770	A	AT	0.0124297	1.52047e-14
Monocyte_count	16	28823755	A	G	0.013346	3.11805e-12
Monocyte_count	19	41160287	A	G	0.0126664	4.57123e-10
Monocyte_count	19	40958811	A	C	0.012726	1.72822e-10
Monocyte_count	19	43093033	A	G	-0.0277137	2.47343e-08
Monocyte_count	19	42806958	C	CGG	0.027937	1.4163e-11
Monocyte_count	12	122451278	A	G	0.0120921	1.47474e-19
Monocyte_count	15	86197159	T	C	0.0133182	5.49569e-12
Monocyte_count	2	54907266	T	TAA	0.0231051	5.6254e-09
Monocyte_count	1	159890969	A	G	-0.0121199	1.58604e-18
Monocyte_count	17	1287761	G	A	0.0128296	4.30434e-14
Monocyte_count	4	154387597	C	G	0.0124906	2.94063e-15
Monocyte_count	12	22216659	T	TA	0.0165928	1.24824e-09
Monocyte_count	4	56329008	G	A	0.014277	4.12288e-13
Monocyte_count	2	43850590	C	T	-0.016814	4.32411e-15
Monocyte_count	9	35098059	C	CATT	-0.0165328	6.36933e-13
Monocyte_count	16	84582965	T	C	0.0300881	2.59879e-40
Monocyte_count	10	8465203	C	G	-0.0255948	4.29772e-55
Monocyte_count	1	26577985	A	G	-0.0307819	1.93766e-37
Monocyte_count	6	10528434	A	G	0.0243354	2.27621e-66
Monocyte_count	2	65665273	G	T	-0.0235235	1.00942e-32
Monocyte_count	2	65542416	C	A	-0.0120281	1.00724e-09
Monocyte_count	20	31185423	G	C	0.0443562	1.54177e-77
Monocyte_count	20	31082056	A	G	-0.0275979	4.0083e-37
Monocyte_count	20	30250942	T	C	-0.0218016	5.59756e-19
Monocyte_count	20	42838712	G	C	0.0179053	4.6934e-20
Monocyte_count	20	42839620	G	A	0.02087	2.14442e-08
Monocyte_count	2	241569692	T	C	-0.0309363	2.43791e-34
Monocyte_count	8	48651633	G	A	-0.0613199	2.42206e-26
Monocyte_count	22	24621826	G	A	-0.0257886	1.66637e-43
Monocyte_count	4	84159219	G	T	-0.0250756	8.51501e-47
Monocyte_count	1	185395846	G	C	-0.0251498	1.30237e-43
Monocyte_count	5	55453942	T	A	0.0318713	2.24287e-24
Monocyte_count	5	55214854	T	C	0.0146584	2.48209e-18
Monocyte_count	1	150716980	T	TA	-0.0454958	4.36657e-78
Monocyte_count	1	150680155	C	T	0.121904	3.32054e-26
Monocyte_count	1	150714360	AG	A	0.0231641	6.87551e-57
Monocyte_count	5	131665166	CT	C	0.023254	1.10201e-59
Monocyte_count	13	110039214	C	T	-0.0226602	4.19344e-28
Monocyte_count	12	10581040	C	A	0.0382559	1.34135e-33
Monocyte_count	7	137879428	A	G	0.0275273	3.0955e-49
Monocyte_count	19	33759471	T	C	0.0226246	2.72977e-32
Monocyte_count	19	33751852	C	G	-0.0836109	3.26908e-32
Monocyte_count	17	72766252	G	A	0.0229199	4.21492e-50
Monocyte_count	20	8609588	A	T	0.028301	1.0403e-93
Monocyte_count	2	225727663	T	C	-0.0385734	1.77568e-44
Monocyte_count	3	12266804	G	A	-0.028311	4.96736e-70
Monocyte_count	22	43549649	G	T	0.0288009	7.22747e-79
Monocyte_count	13	108960385	A	T	-0.0869428	1.26747e-21
Monocyte_count	13	108918867	A	G	0.0572341	2.4046e-14
Monocyte_count	13	108995148	C	G	-0.017418	2.77668e-13
Monocyte_count	6	44591721	A	G	-0.0439594	1.07128e-31
Monocyte_count	6	44232074	G	A	-0.019807	1.77769e-34
Monocyte_count	6	144385777	T	C	0.0727904	5.62095e-32
Monocyte_count	13	109795142	A	G	0.0165033	2.5733e-15
Monocyte_count	12	108720446	C	T	0.0272446	1.42046e-64
Monocyte_count	19	6675989	A	G	-0.0378596	1.21864e-29
Monocyte_count	19	6215042	C	T	0.0135952	1.08516e-13
Monocyte_count	19	6465974	T	G	-0.0130631	2.50414e-10
Monocyte_count	6	7145191	G	T	0.0350856	1.62055e-41
Monocyte_count	6	7156759	T	C	0.0349232	2.58862e-14
Monocyte_count	22	44428546	T	C	-0.0175532	2.52357e-12
Monocyte_count	17	28267098	CT	C	-0.0260802	2.54729e-70
Monocyte_count	3	196489422	T	C	-0.0262594	2.84177e-65
Monocyte_count	11	1874221	T	C	-0.0264309	9.74104e-43
Monocyte_count	11	2319355	C	T	-0.0192859	1.88955e-14
Monocyte_count	11	2219937	A	G	0.0153637	9.10517e-09
Monocyte_count	8	116597409	T	G	0.0264758	2.79375e-70
Monocyte_count	13	110507201	A	G	0.0152231	1.47292e-10
Monocyte_count	X	147583958	G	A	0.0170921	2.16491e-34
Monocyte_count	X	147683026	T	C	-0.0324174	1.17767e-10
Monocyte_count	1	149908108	G	A	0.0173831	7.01597e-16
Monocyte_count	2	219133417	CT	C	-0.0210377	1.05536e-44
Monocyte_count	1	101143084	A	T	-0.0207046	5.99015e-49
Monocyte_count	18	77463679	CATTT	C	-0.0209489	8.8473e-38
Monocyte_count	18	43837255	A	C	-0.02109	9.71579e-36
Monocyte_count	19	1026477	G	T	-0.0216941	5.14779e-24
Monocyte_count	19	836186	C	CA	0.0244794	4.33873e-22
Monocyte_count	19	807442	G	C	0.0145667	2.92339e-13
Monocyte_count	13	72513420	G	A	0.0482308	2.46241e-19
Monocyte_count	3	98429219	C	G	0.0202164	3.82296e-42
Monocyte_count	15	66067206	C	CT	-0.022736	2.57349e-28
Monocyte_count	1	150285707	T	C	-0.0393541	4.26436e-21
Monocyte_count	2	12893977	T	C	0.0207115	8.53106e-36
Monocyte_count	19	42740612	T	G	0.0388778	1.87239e-17
Monocyte_count	19	42598589	T	C	-0.0294848	2.40313e-10
Monocyte_count	6	46893355	A	G	-0.0288154	1.56134e-21
Monocyte_count	14	35352490	AG	A	-0.0174058	1.90799e-25
Monocyte_count	14	35287886	A	C	0.0278274	2.84962e-10
Monocyte_count	2	227291731	G	C	0.0247175	8.49412e-24
Monocyte_count	4	110947478	G	A	-0.0210492	8.72299e-31
Monocyte_count	1	90052626	G	A	-0.019379	1.30279e-44
Monocyte_count	3	71771215	T	TG	0.019054	3.72622e-29
Monocyte_count	17	2181498	CT	C	-0.0209525	2.4202e-32
Monocyte_count	6	25866935	C	T	-0.0460165	9.98846e-38
Monocyte_count	5	173208633	A	C	0.0237313	4.66365e-26
Monocyte_count	17	72720728	C	T	-0.0307044	1.37698e-31
Monocyte_count	1	150308389	T	C	-0.0436959	3.5701e-40
Monocyte_count	1	9987736	C	CTTTTT	-0.019684	1.87009e-10
Monocyte_count	19	18398628	G	C	-0.0289962	1.15134e-37
Monocyte_count	19	18510925	C	T	-0.0239101	1.57525e-33
Monocyte_count	19	18206317	T	G	0.0261012	4.1528e-18
Monocyte_count	1	110470764	A	G	0.0315542	1.7096e-23
Monocyte_count	1	110370456	A	T	0.0174506	7.80375e-23
Monocyte_count	1	110232983	A	G	0.0153745	8.5301e-11
Monocyte_count	17	35851177	A	C	0.0229027	7.4924e-42
Monocyte_count	11	306884	C	T	-0.0216073	4.80974e-29
Monocyte_count	11	696437	G	A	-0.0134959	3.80781e-11
Monocyte_count	11	268183	T	C	0.0154327	3.65245e-08
Monocyte_count	11	128328913	A	G	-0.0236624	7.82113e-26
Monocyte_count	8	68811043	A	T	-0.0210552	1.55085e-40
Monocyte_count	11	128525873	CT	C	0.0222362	5.92422e-15
Monocyte_count	21	16373836	T	A	-0.0297192	8.98735e-27
Monocyte_count	16	30471109	T	C	-0.0198673	1.58609e-28
Monocyte_count	16	30078492	G	C	0.0151814	1.61851e-18
Monocyte_count	9	34130435	A	G	0.0320665	8.56928e-25
Monocyte_count	3	141336832	A	AAG	-0.0219485	4.76641e-43
Monocyte_count	3	123105643	T	C	-0.0253519	2.2439e-29
Monocyte_count	4	39033511	T	A	0.0224501	7.19571e-37
Monocyte_count	6	107441753	A	G	-0.022566	6.88088e-36
Monocyte_count	4	145056487	T	C	0.0210001	1.68999e-46
Monocyte_count	1	9710192	AG	A	-0.0221384	7.8045e-28
Monocyte_count	1	9241839	A	G	0.0307538	3.08525e-12
Monocyte_count	11	128562098	C	T	-0.015558	1.43339e-12
Monocyte_count	19	18510925	C	T	-0.0237237	2.67612e-30
Monocyte_count	6	6709118	T	C	-0.0169339	2.48283e-14
Monocyte_count	19	18116144	G	A	-0.0300998	8.3525e-37
Monocyte_count	15	80260014	C	T	-0.0647069	1.52782e-155
Monocyte_count	15	80222572	T	G	-0.0302447	2.88787e-65
Monocyte_count	1	150584103	T	G	-0.0670825	1.29966e-193
Monocyte_count	12	69744014	A	C	0.115415	1.33718e-137
Monocyte_count	6	31319923	G	C	-0.0591287	3.84278e-124
Monocyte_count	19	18404936	A	G	-0.0244961	4.74308e-28
Monocyte_count	19	54326212	T	G	-0.0658795	7.12052e-176
Monocyte_count	7	50270105	A	T	-0.0527394	8.78548e-151
Monocyte_count	7	50370254	T	C	-0.0593373	1.06603e-82
Monocyte_count	7	50436731	G	A	0.0502197	5.98438e-30
Monocyte_count	17	81075836	C	G	0.0558613	2.3e-308
Monocyte_count	1	236105910	T	C	0.0813473	6.94923e-126
Monocyte_count	14	103847287	T	A	-0.057387	4.69488e-172
Monocyte_count	13	41002641	T	C	0.0532674	1.02915e-203
Monocyte_count	19	45744842	G	A	-0.0566062	1.41828e-164
Monocyte_count	5	149501803	T	C	-0.0497386	4.07225e-120
Monocyte_count	5	149483427	C	G	-0.0324022	1.59823e-56
Monocyte_count	7	92408370	T	C	-0.0813653	4.24867e-108
Monocyte_count	20	48884124	A	C	-0.0604776	4.35436e-117
Monocyte_count	20	48955424	C	T	-0.0462316	3.4801e-125
Monocyte_count	20	31191015	T	C	0.04724	8.12668e-94
Monocyte_count	20	31037693	G	C	-0.024682	2.10696e-40
Monocyte_count	9	113865102	GT	G	0.0766734	3.90123e-281
Monocyte_count	3	128383539	G	T	-0.0547284	7.42883e-154
Monocyte_count	3	128305341	T	C	0.0517043	2.31617e-186
Monocyte_count	3	42906116	C	T	0.147413	1.25958e-221
Monocyte_count	16	85990267	C	T	0.074442	3.67617e-187
Monocyte_count	12	52305786	C	T	-0.0162201	3.3038e-13
Monocyte_count	2	233950001	C	T	0.0159132	2.47679e-14
Monocyte_count	11	68964574	C	G	0.0137114	5.12522e-14
Monocyte_count	11	69449076	C	G	0.0143491	4.4382e-12
Monocyte_count	10	103855601	CT	C	0.0158083	1.07054e-14
Monocyte_count	3	187438522	C	T	0.014289	5.37522e-17
Monocyte_count	6	53443926	G	A	-0.0171931	1.24964e-12
Monocyte_count	8	79128141	GCACACA	G	-0.0204835	3.54134e-11
Monocyte_count	11	58436406	C	T	-0.0140566	1.743e-19
Monocyte_count	15	42644790	T	G	0.084359	1.03391e-24
Monocyte_count	4	36340133	C	T	0.0364753	1.38806e-09
Monocyte_count	9	113926870	TA	T	0.100394	2.91205e-235
Monocyte_count	14	103756033	A	G	-0.0391643	9.77436e-08
Monocyte_count	14	103748844	A	G	0.022345	1.54058e-10
Monocyte_count	17	28138589	G	GT	0.025684	4.40579e-74
Monocyte_count	19	19670688	T	C	0.014705	1.69874e-16
Monocyte_count	13	28604007	C	T	0.524075	2.3e-308
Monocyte_count	13	28618462	C	T	-0.0631233	1.02988e-305
Monocyte_count	9	113858933	T	C	0.0561543	3.12054e-141
Monocyte_count	9	113926870	TA	T	0.10321	4.34412e-258
Monocyte_count	8	130603635	C	T	0.0915856	2.3e-308
Monocyte_count	2	182308352	A	G	-0.112175	2.3e-308
Monocyte_count	1	92842367	C	A	0.375683	2.3e-308
Monocyte_count	16	85936389	TGGTGGCTGCA	T	-0.0789963	2.3e-308
Monocyte_count	14	103279252	C	T	-0.0135276	4.20669e-13
Monocyte_count	9	113864545	C	T	0.0231155	2.21705e-41
Monocyte_count	6	31461372	A	T	0.0300665	2.3683e-70
Monocyte_count	10	25217783	A	G	-0.042656	9.90203e-147
Monocyte_count	22	17589567	T	C	0.0231044	8.03083e-26
Monocyte_count	4	83556544	G	A	-0.0433451	1.76558e-63
Monocyte_count	3	46406367	T	C	0.0320901	4.30751e-56
Monocyte_count	3	46319892	CA	C	-0.0250846	2.55062e-26
Monocyte_count	3	46357584	A	G	0.0556144	1.04526e-16
Monocyte_count	15	64628454	ATC	A	-0.0498199	8.57721e-54
Monocyte_count	2	136890059	C	T	0.0361642	4.1555e-71
Monocyte_count	15	42248515	C	CAGG	-0.0424726	1.02037e-37
Monocyte_count	15	42644790	T	G	0.0824778	4.14868e-23
Monocyte_count	15	42226255	C	T	0.0201108	4.23559e-24
Monocyte_count	18	60920854	T	C	-0.098257	2.12954e-47
Monocyte_count	22	17675324	T	C	-0.0532413	3.03189e-23
Monocyte_count	18	60921857	A	G	-0.0241287	3.56629e-25
Monocyte_count	9	21990457	C	T	-0.0246884	1.54428e-25
Monocyte_count	9	22204668	A	AT	0.0216503	1.65353e-21
Monocyte_count	3	128667249	G	T	-0.0900023	6.67948e-54
Monocyte_count	3	128459069	A	C	0.0348011	6.18701e-31
Monocyte_count	3	128571606	T	C	-0.0465653	1.48518e-13
Monocyte_count	8	6880925	G	A	-0.0502931	9.98985e-45
Monocyte_count	14	23589349	A	G	-0.042479	3.02033e-180
Monocyte_count	8	6906925	T	C	-0.022861	5.85749e-29
Monocyte_count	6	135419037	A	AC	-0.0341704	2.4178e-40
Monocyte_count	6	135715375	C	T	-0.0182141	2.32131e-23
Monocyte_count	6	135494590	G	C	-0.0195778	2.10713e-16
Monocyte_count	9	22143570	T	A	-0.0355659	2.36296e-33
Monocyte_count	22	17579495	A	G	-0.0893885	8.91935e-38
Monocyte_count	8	6695789	TA	T	0.0239678	2.25764e-37
Monocyte_count	17	57416562	G	T	-0.0420487	1.11635e-18
Monocyte_count	14	25461989	C	T	0.0351006	1.90862e-107
Monocyte_count	12	6493351	A	G	0.046646	3.83981e-73
Monocyte_count	12	6445982	A	C	0.0217576	2.33713e-38
Monocyte_count	17	56386607	GTCCTCCTCT	G	-0.0830841	3.43224e-52
Monocyte_count	17	56410041	G	A	0.0310234	1.31397e-95
Monocyte_count	9	91472127	A	G	0.0376532	5.23946e-118
Monocyte_count	9	91562311	A	G	-0.0218274	1.85418e-25
Monocyte_count	12	111884608	T	C	0.0399057	1.20116e-179
Monocyte_count	9	136137106	A	G	-0.0427481	1.55264e-120
Monocyte_count	3	39307162	A	G	0.0520085	3.78047e-88
Monocyte_count	2	111752151	C	T	0.158457	8.8802e-79
Monocyte_count	2	111769587	T	TA	0.0364718	2.39729e-38
Monocyte_count	3	71810706	A	T	-0.0264737	1.04279e-07
Monocyte_count	10	99159670	A	G	0.0347362	9.579e-57
Monocyte_count	2	111910694	T	C	-0.0282386	1.02677e-53
Monocyte_count	17	57879610	A	G	-0.030843	5.23326e-76
Monocyte_count	4	7045070	T	TGCGGCG	-0.0361952	9.12716e-113
Monocyte_count	7	6502367	C	T	0.0398142	4.93273e-90
Monocyte_count	19	44283031	C	T	-0.036974	7.56632e-113
Monocyte_count	6	82463477	C	CTT	0.0384639	4.27758e-97
Monocyte_count	6	41978609	A	ATCT	0.0421267	7.92307e-89
Monocyte_count	11	122519979	A	C	0.0560597	6.99436e-70
Monocyte_count	10	101292390	T	C	-0.0394582	5.27626e-126
Monocyte_count	10	99096211	A	AT	-0.0263323	7.18652e-53
Monocyte_count	17	57966088	CT	C	-0.0415664	2.04179e-19
Monocyte_percentage	22	40646072	T	C	-0.019714	1.91431e-08
Monocyte_percentage	9	137851403	T	C	0.012362	2.11618e-14
Monocyte_percentage	6	35238158	C	T	0.0357134	2.52354e-38
Monocyte_percentage	6	35555809	A	T	0.0165359	2.47438e-13
Monocyte_percentage	14	77850978	T	C	-0.0120189	1.29339e-16
Monocyte_percentage	3	124361652	T	C	-0.0137079	3.19434e-11
Monocyte_percentage	1	206778065	T	C	0.0143066	1.27446e-10
Monocyte_percentage	6	15101532	GT	G	-0.0129164	1.68128e-15
Monocyte_percentage	7	48136339	T	C	0.0121988	2.15162e-14
Monocyte_percentage	2	14656756	A	G	0.0194971	1.9978e-08
Monocyte_percentage	6	46885844	A	G	-0.0173505	8.44964e-09
Monocyte_percentage	4	185404756	C	CA	0.0120097	1.02484e-15
Monocyte_percentage	10	103933807	C	CT	-0.0136265	2.73413e-13
Monocyte_percentage	5	35896769	C	CAT	-0.0138072	9.84052e-11
Monocyte_percentage	16	79237608	C	G	-0.0156824	1.95366e-09
Monocyte_percentage	12	68328689	A	G	0.0183433	1.39684e-08
Monocyte_percentage	1	17631810	G	A	0.0121409	1.32361e-14
Monocyte_percentage	12	125303282	T	C	0.0282924	3.13154e-21
Monocyte_percentage	15	33062361	C	A	-0.0147272	3.805e-10
Monocyte_percentage	3	18007367	G	C	0.0235535	5.05623e-08
Monocyte_percentage	5	90359932	C	T	0.0366125	1.52693e-07
Monocyte_percentage	17	4745517	C	CA	-0.0131701	3.22614e-13
Monocyte_percentage	X	52076151	G	T	-0.010739	1.87516e-16
Monocyte_percentage	17	44202370	AAAGGG	A	-0.0126387	2.90885e-14
Monocyte_percentage	16	3741562	A	G	0.0217272	4.93355e-09
Monocyte_percentage	X	53268866	G	C	0.0363787	1.98842e-07
Monocyte_percentage	18	74598943	C	T	-0.0125523	5.39094e-14
Monocyte_percentage	21	18808518	A	G	-0.0130653	4.07823e-14
Monocyte_percentage	15	85194544	CT	C	-0.0200486	1.57972e-08
Monocyte_percentage	13	114311628	T	C	-0.0179835	6.86191e-11
Monocyte_percentage	19	17372231	A	G	0.0126353	6.13679e-14
Monocyte_percentage	22	21246810	G	GA	0.0130132	9.09303e-13
Monocyte_percentage	20	30458653	T	C	0.0435358	4.08301e-09
Monocyte_percentage	1	120647905	A	T	-0.0325763	7.48158e-08
Monocyte_percentage	14	75807762	A	C	0.0141242	6.75951e-11
Monocyte_percentage	19	6283923	T	G	0.025125	5.08604e-09
Monocyte_percentage	19	5545648	C	G	-0.0298445	1.47991e-07
Monocyte_percentage	3	14306081	T	C	0.0122365	1.24547e-16
Monocyte_percentage	17	45661586	CG	C	-0.0124619	7.32214e-15
Monocyte_percentage	14	65587077	CA	C	-0.0124396	6.58566e-18
Monocyte_percentage	17	4254124	A	G	0.0392196	2.49269e-07
Monocyte_percentage	16	66466538	A	G	0.0128153	5.15884e-13
Monocyte_percentage	20	30329289	AT	A	-0.0188037	1.34923e-23
Monocyte_percentage	5	133855810	C	T	-0.0193953	1.44894e-12
Monocyte_percentage	6	16711060	A	C	-0.012585	1.41231e-14
Monocyte_percentage	3	72398979	A	G	0.0233755	2.85253e-28
Monocyte_percentage	1	154428283	G	A	0.0205632	4.8658e-40
Monocyte_percentage	6	10533463	T	C	0.020327	6.4335e-46
Monocyte_percentage	10	22418702	A	G	0.0242888	3.14864e-27
Monocyte_percentage	17	38068373	A	G	-0.031219	2.92167e-37
Monocyte_percentage	17	38059899	C	T	-0.0408727	5.79691e-27
Monocyte_percentage	4	719660	G	A	-0.021694	2.61882e-32
Monocyte_percentage	17	38072727	C	T	0.0202152	5.87213e-42
Monocyte_percentage	6	30439193	T	C	-0.0567685	4.33861e-08
Monocyte_percentage	6	30024677	T	C	0.0189281	3.45544e-16
Monocyte_percentage	6	30507577	A	AC	0.0419792	1.92075e-28
Monocyte_percentage	3	46364860	A	G	0.0642158	2.3555e-31
Monocyte_percentage	3	46322713	T	C	-0.0540709	8.84022e-33
Monocyte_percentage	3	46345487	C	T	0.0392244	4.79565e-73
Monocyte_percentage	17	32548533	C	A	-0.0226044	4.03677e-32
Monocyte_percentage	11	47254036	TA	T	0.0246287	6.25739e-22
Monocyte_percentage	11	47338586	T	C	-0.0393009	6.8648e-10
Monocyte_percentage	2	96880147	T	G	0.0214088	6.44067e-33
Monocyte_percentage	19	51631165	A	C	0.0210021	1.35191e-27
Monocyte_percentage	7	7853578	A	G	-0.0153339	4.23582e-10
Monocyte_percentage	7	8009077	A	C	0.0416065	8.35652e-18
Monocyte_percentage	19	6283923	T	G	0.0242458	2.3472e-08
Monocyte_percentage	19	6675989	A	G	-0.0283573	2.40693e-20
Monocyte_percentage	10	89878334	A	G	0.0456856	1.5505e-18
Monocyte_percentage	13	41692505	TTTTA	T	-0.0220042	3.59399e-09
Monocyte_percentage	13	41216534	T	C	-0.034428	3.2012e-65
Monocyte_percentage	12	54685880	T	C	-0.0391289	2.2032e-19
Monocyte_percentage	6	87810311	T	G	-0.0202649	7.41123e-41
Monocyte_percentage	22	43549649	G	T	0.0207918	7.25235e-42
Monocyte_percentage	9	139330158	A	G	-0.0220048	8.64548e-30
Monocyte_percentage	19	3179021	A	G	-0.023269	3.70974e-10
Monocyte_percentage	19	3179517	T	C	-0.0823022	3.62843e-13
Monocyte_percentage	19	3169673	T	TTTTTTTTTTTTTG	-0.0406886	2.46398e-22
Monocyte_percentage	5	55453942	T	A	0.0290105	3.51525e-24
Monocyte_percentage	19	52130148	TTTTTG	T	-0.0196548	2.22306e-08
Monocyte_percentage	12	112561172	A	G	0.106889	7.24466e-19
Monocyte_percentage	1	36947936	T	C	-0.0775148	3.37636e-11
Monocyte_percentage	6	42509043	CA	C	-0.0270028	5.10935e-28
Monocyte_percentage	5	178988234	A	T	-0.0151305	1.35458e-12
Monocyte_percentage	5	179240655	C	G	0.0222975	2.65824e-34
Monocyte_percentage	3	71829242	G	A	-0.0202994	5.45826e-13
Monocyte_percentage	3	71771215	T	TG	0.0229378	5.45886e-37
Monocyte_percentage	6	90935383	G	A	0.0232694	1.42875e-43
Monocyte_percentage	6	42010597	AT	A	0.0213392	1.93101e-12
Monocyte_percentage	1	9714544	AG	A	-0.0126003	7.29928e-11
Monocyte_percentage	1	9241839	A	G	0.0435735	1.56278e-22
Monocyte_percentage	1	221142346	C	A	-0.0185534	4.77037e-22
Monocyte_percentage	1	221040987	T	A	-0.0211664	1.68257e-20
Monocyte_percentage	1	212422567	A	C	0.0235634	3.66121e-50
Monocyte_percentage	2	24155478	G	A	-0.0339163	4.05777e-29
Monocyte_percentage	15	101716797	A	G	-0.0376105	6.47737e-28
Monocyte_percentage	1	8911078	A	ATCG	0.0132647	6.72209e-10
Monocyte_percentage	1	26682034	A	G	-0.0277773	7.35073e-28
Monocyte_percentage	1	27155166	T	C	0.0321798	2.09298e-26
Monocyte_percentage	1	26876245	G	T	-0.016078	3.7451e-12
Monocyte_percentage	1	36943916	C	G	-0.0192277	2.42939e-35
Monocyte_percentage	9	21971989	G	C	-0.0197835	1.45263e-07
Monocyte_percentage	9	22187333	TA	T	-0.017229	5.09978e-13
Monocyte_percentage	9	22144316	C	T	-0.0226352	5.333e-44
Monocyte_percentage	1	150688366	A	AAT	0.0255927	1.04697e-62
Monocyte_percentage	1	150748134	CTTATT	C	-0.0359487	6.21714e-42
Monocyte_percentage	1	161564153	G	C	0.0133666	2.88511e-11
Monocyte_percentage	1	161019040	G	C	-0.0156561	1.31394e-14
Monocyte_percentage	1	161155392	A	G	0.0203465	4.25238e-15
Monocyte_percentage	18	60979534	A	C	-0.0148319	3.55133e-20
Monocyte_percentage	18	60902328	C	A	-0.0283311	7.56399e-15
Monocyte_percentage	18	60920854	T	C	-0.0634882	5.62265e-20
Monocyte_percentage	16	74601486	A	G	-0.0264354	1.15779e-27
Monocyte_percentage	1	118142444	T	C	0.0295047	3.75621e-27
Monocyte_percentage	1	162212765	T	C	-0.0298068	2.44354e-27
Monocyte_percentage	X	13521552	T	C	0.0176278	2.67418e-41
Monocyte_percentage	1	205744138	T	G	0.0196845	5.05734e-39
Monocyte_percentage	9	139923265	A	G	0.0216574	3.18563e-28
Monocyte_percentage	12	125316055	C	A	0.0281886	4.36184e-21
Monocyte_percentage	10	64623449	C	T	0.0140895	9.20797e-16
Monocyte_percentage	10	65112397	CAA	C	-0.0160506	3.99722e-19
Monocyte_percentage	1	198680015	A	G	-0.0934031	4.8969e-14
Monocyte_percentage	19	35941879	A	T	-0.0329318	8.82485e-16
Monocyte_percentage	21	40467643	C	T	0.0198536	2.24091e-23
Monocyte_percentage	21	36281885	CAAA	C	0.0204619	8.06232e-09
Monocyte_percentage	19	16362900	C	T	0.0194182	3.10675e-20
Monocyte_percentage	21	36421692	A	AT	-0.0230735	2.99449e-17
Monocyte_percentage	10	114719741	GT	G	0.0184824	3.80699e-38
Monocyte_percentage	17	72701954	A	G	-0.0161406	2.79994e-08
Monocyte_percentage	17	72593781	C	G	0.0162009	2.16001e-16
Monocyte_percentage	17	72782501	T	C	-0.0179754	4.74536e-20
Monocyte_percentage	6	53443926	G	A	-0.0225537	1.38316e-20
Monocyte_percentage	10	98958034	G	A	0.0127025	1.23729e-13
Monocyte_percentage	6	107441735	T	A	-0.0191881	1.20703e-25
Monocyte_percentage	19	16554435	T	C	-0.0287276	2.88446e-14
Monocyte_percentage	3	43243703	A	T	0.072369	8.27825e-30
Monocyte_percentage	3	43181148	C	T	-0.0207857	4.72201e-12
Monocyte_percentage	11	47646988	AT	A	-0.0188981	5.13603e-24
Monocyte_percentage	4	38743114	G	A	0.0133557	4.40231e-13
Monocyte_percentage	4	39039258	C	T	0.0183182	1.81522e-18
Monocyte_percentage	2	161333128	C	G	-0.0163139	3.3911e-14
Monocyte_percentage	2	160671090	T	C	-0.0280999	4.80351e-42
Monocyte_percentage	11	118467590	A	G	0.0536138	1.48811e-07
Monocyte_percentage	11	119028813	C	G	0.0145052	5.51697e-15
Monocyte_percentage	11	118669178	G	T	-0.024449	6.09481e-14
Monocyte_percentage	1	223285200	A	G	-0.0346057	7.71756e-15
Monocyte_percentage	1	101543389	T	G	0.0210975	2.55762e-09
Monocyte_percentage	1	101049312	C	G	-0.0234637	1.75093e-18
Monocyte_percentage	1	108693305	C	G	-0.0176385	2.18403e-31
Monocyte_percentage	1	150204405	A	G	0.0191904	1.44657e-12
Monocyte_percentage	1	150285707	T	C	-0.0363266	2.56479e-18
Monocyte_percentage	1	150370742	A	G	-0.0332838	1.88272e-25
Monocyte_percentage	10	98380137	C	T	0.0180051	3.91372e-10
Monocyte_percentage	10	98470371	C	T	0.0207179	1.73747e-12
Monocyte_percentage	2	162890196	CA	C	-0.0142216	1.32826e-08
Monocyte_percentage	2	163124051	C	T	-0.0167022	3.00974e-17
Monocyte_percentage	13	92005134	G	A	0.0296192	3.01316e-19
Monocyte_percentage	19	13212214	T	C	0.0527639	1.64987e-08
Monocyte_percentage	19	13176728	T	C	-0.0505457	8.5237e-17
Monocyte_percentage	19	12957650	T	C	-0.0413314	2.31965e-18
Monocyte_percentage	1	185392845	T	C	-0.0204396	2.45053e-29
Monocyte_percentage	1	247601595	T	C	0.0172514	1.28468e-17
Monocyte_percentage	1	247425300	A	ACTTT	0.0190391	6.72546e-21
Monocyte_percentage	9	34116083	C	T	0.0286913	4.2169e-20
Monocyte_percentage	15	40398754	T	C	-0.0211727	3.24323e-32
Monocyte_percentage	19	831815	G	GT	-0.0623246	2.26548e-08
Monocyte_percentage	19	863435	T	TA	-0.0198197	4.90185e-17
Monocyte_percentage	19	837174	C	G	0.0261479	8.79674e-25
Monocyte_percentage	15	86090203	A	G	0.0210545	1.42415e-28
Monocyte_percentage	4	103188709	T	C	-0.028232	5.70769e-11
Monocyte_percentage	4	103547142	G	T	-0.020895	2.76775e-30
Monocyte_percentage	2	64920032	A	G	0.0219737	1.34778e-24
Monocyte_percentage	11	61571382	A	G	0.0252258	4.02452e-42
Monocyte_percentage	14	35627995	G	A	-0.0294919	6.57522e-19
Monocyte_percentage	9	113830547	T	C	-0.0824398	2.3e-308
Monocyte_percentage	12	30799470	G	A	-0.0182597	2.82077e-39
Monocyte_percentage	13	108918867	A	G	0.0470803	2.30366e-10
Monocyte_percentage	13	108960385	A	T	-0.0671979	5.36274e-15
Monocyte_percentage	12	970093	CT	C	0.0154828	4.85357e-09
Monocyte_percentage	12	740961	A	G	0.0194583	2.41709e-23
Monocyte_percentage	1	66153586	C	A	0.0191544	2.14697e-29
Monocyte_percentage	6	37050636	G	C	-0.0149696	9.78666e-25
Monocyte_percentage	6	36552334	A	G	-0.0498923	3.56133e-14
Monocyte_percentage	1	22315421	T	TATAC	-0.0196034	1.63355e-28
Monocyte_percentage	15	75130093	T	C	0.0191813	8.06846e-31
Monocyte_percentage	2	113844174	C	CA	-0.0189669	2.08779e-33
Monocyte_percentage	2	135803425	G	T	0.0142104	2.17795e-14
Monocyte_percentage	2	136581848	G	A	-0.0216579	5.82659e-17
Monocyte_percentage	9	113833928	A	G	0.155214	8.56655e-40
Monocyte_percentage	9	113828759	A	C	-0.0518254	6.39935e-127
Monocyte_percentage	9	251568	A	G	0.0194123	5.38308e-31
Monocyte_percentage	20	38476491	G	C	-0.0173838	5.99323e-28
Monocyte_percentage	2	43638855	C	T	0.0142138	2.18496e-12
Monocyte_percentage	10	8467037	T	C	-0.024169	9.37461e-50
Monocyte_percentage	8	6696749	C	A	0.0324955	5.18115e-67
Monocyte_percentage	8	6880925	G	A	-0.0612721	6.77293e-66
Monocyte_percentage	2	111753076	C	CAAAAAAAAA	0.0450324	1.77986e-41
Monocyte_percentage	2	111910694	T	C	-0.0308193	3.14969e-70
Monocyte_percentage	2	111752151	C	T	0.151806	2.07568e-72
Monocyte_percentage	9	91472127	A	G	0.0383878	8.2802e-163
Monocyte_percentage	8	6906925	T	C	-0.031263	1.22019e-52
Monocyte_percentage	9	113864545	C	T	0.0199682	3.17832e-31
Monocyte_percentage	9	113865102	GT	G	0.0745929	2.07449e-265
Monocyte_percentage	2	27730940	T	C	-0.0399111	5.63776e-138
Monocyte_percentage	19	18398628	G	C	-0.02631	4.8129e-32
Monocyte_percentage	19	18116144	G	A	-0.0313524	1.11399e-39
Monocyte_percentage	19	18510925	C	T	-0.0364997	9.49415e-70
Monocyte_percentage	6	82463376	T	C	0.0456051	1.82447e-117
Monocyte_percentage	9	113926870	TA	T	0.0962803	6.50561e-216
Monocyte_percentage	19	44283843	C	G	-0.0353761	2.12603e-90
Monocyte_percentage	19	44153100	G	A	0.0373643	2.85491e-36
Monocyte_percentage	6	144385777	T	C	0.0957789	5.77542e-54
Monocyte_percentage	7	92408455	T	G	-0.0676908	7.93612e-15
Monocyte_percentage	7	92256375	T	C	-0.0306985	9.86182e-47
Monocyte_percentage	3	39307162	A	G	0.041977	6.37757e-58
Monocyte_percentage	9	126991120	T	C	0.0404923	1.35566e-63
Monocyte_percentage	1	235293957	G	C	-0.0164503	8.28014e-19
Monocyte_percentage	1	234728942	C	T	0.0392081	1.94341e-20
Monocyte_percentage	1	234908600	T	A	0.0349785	2.49121e-73
Monocyte_percentage	8	61650831	T	A	-0.0425338	2.95434e-64
Monocyte_percentage	2	136856496	GT	G	-0.0362081	1.12102e-14
Monocyte_percentage	2	136885734	G	A	0.0348146	4.82141e-65
Monocyte_percentage	10	101292390	T	C	-0.0347387	7.37988e-98
Monocyte_percentage	6	42476414	A	G	-0.0251806	1.56726e-22
Monocyte_percentage	6	41978609	A	ATCT	0.0396381	1.69827e-68
Monocyte_percentage	4	74703999	T	C	-0.0235915	9.93273e-32
Monocyte_percentage	4	74963049	C	T	-0.0350691	2.17492e-73
Monocyte_percentage	6	31341599	A	G	-0.0421452	1.87694e-24
Monocyte_percentage	2	160495225	GA	G	-0.0323591	1.1248e-85
Monocyte_percentage	6	31347608	A	G	-0.0453668	4.97036e-38
Monocyte_percentage	3	46322171	G	A	-0.0512174	8.08158e-30
Monocyte_percentage	17	38160754	T	C	-0.0592589	2.47043e-297
Monocyte_percentage	15	80260274	T	A	-0.0686041	2.09036e-239
Monocyte_percentage	3	42906116	C	T	0.138338	6.56545e-195
Monocyte_percentage	7	50370254	T	C	-0.0841725	1.88259e-169
Monocyte_percentage	7	50307334	G	A	-0.0713855	6.72165e-286
Monocyte_percentage	3	128312069	C	T	0.0765184	2.3e-308
Monocyte_percentage	19	54324995	T	G	-0.0701492	2.13253e-198
Monocyte_percentage	8	130604563	G	A	0.0787215	2.3e-308
Monocyte_percentage	16	85917823	A	G	0.0741183	1.98832e-100
Monocyte_percentage	16	85966548	G	A	0.0977223	1.1921e-247
Monocyte_percentage	16	85928621	T	A	-0.117233	2.3e-308
Monocyte_percentage	2	182308352	A	G	-0.104135	2.3e-308
Monocyte_percentage	9	113926870	TA	T	0.0988256	3.99441e-236
Monocyte_percentage	9	113858933	T	C	0.0563094	1.42924e-141
Monocyte_percentage	1	92925654	C	G	0.374341	2.3e-308
Monocyte_percentage	12	69744014	A	C	0.112501	1.65698e-130
Monocyte_percentage	13	41002641	T	C	0.0548823	1.03444e-168
Monocyte_percentage	13	41216534	T	C	-0.0330951	3.66427e-51
Monocyte_percentage	3	46406367	T	C	0.0372371	3.85351e-124
Monocyte_percentage	7	6502367	C	T	0.0491158	1.18035e-135
Monocyte_percentage	14	103843344	G	A	-0.0517706	1.45618e-140
Monocyte_percentage	17	81075836	C	G	0.0501781	4.33918e-255
Monocyte_percentage	5	149483427	C	G	-0.0341217	2.36127e-62
Monocyte_percentage	5	149500236	T	C	-0.0481174	2.09194e-112
Monocyte_percentage	20	31036873	A	C	-0.0277465	2.2484e-50
Monocyte_percentage	20	31191015	T	C	0.0527442	2.16072e-116
Monocyte_percentage	14	23589349	A	G	-0.0484605	2.47134e-233
Monocyte_percentage	12	6493351	A	G	0.0570733	5.51459e-154
Monocyte_percentage	11	306920	T	A	0.0486992	1.96285e-271
Monocyte_percentage	1	150584103	T	G	-0.0598022	6.89119e-154
Monocyte_percentage	17	56386607	GTCCTCCTCT	G	-0.125234	3.72442e-118
Monocyte_percentage	20	48955424	C	T	-0.0514843	9.66196e-156
Monocyte_percentage	20	48887268	T	C	-0.068575	7.89515e-141
Monocyte_percentage	6	31229413	C	T	0.0475552	4.86525e-78
Monocyte_percentage	22	17579495	A	G	-0.0886785	2.54153e-37
Monocyte_percentage	22	17675324	T	C	-0.0497294	7.20202e-21
Monocyte_percentage	6	32458258	T	C	-0.0309268	5.50028e-62
Monocyte_percentage	2	219020958	T	C	0.138813	4.90405e-30
Monocyte_percentage	13	72506854	CA	C	0.0579621	2.25133e-27
Monocyte_percentage	15	42248515	C	CAGG	-0.0195062	3.12818e-09
Monocyte_percentage	15	43099550	T	C	-0.0463229	1.95194e-08
Monocyte_percentage	15	42651900	C	G	0.0853226	5.24613e-25
Monocyte_percentage	13	109795142	A	G	0.0133243	1.51011e-11
Monocyte_percentage	2	219202484	A	G	-0.0217612	3.5865e-20
Monocyte_percentage	13	110039905	A	G	-0.0246856	2.19921e-36
Monocyte_percentage	2	225727663	T	C	-0.0339382	9.82703e-35
Monocyte_percentage	17	8010164	C	A	-0.0151559	6.65091e-11
Monocyte_percentage	17	7742601	A	G	0.0609498	2.66464e-27
Monocyte_percentage	6	44232074	G	A	-0.0182315	2.151e-29
Monocyte_percentage	6	44591721	A	G	-0.0411355	6.81212e-28
Monocyte_percentage	15	66003827	T	C	-0.0329634	4.94421e-37
Monocyte_percentage	7	73030103	C	A	0.0273314	9.19678e-45
Monocyte_percentage	10	99159670	A	G	0.0277754	7.90036e-41
Monocyte_percentage	11	1874221	T	C	-0.0252803	4.61779e-43
Monocyte_percentage	11	2326714	A	G	-0.0163139	1.75595e-11
Monocyte_percentage	2	241571858	G	A	0.0144589	8.20003e-23
Monocyte_percentage	2	241569692	T	C	-0.0219704	2.85756e-17
Monocyte_percentage	9	136137106	A	G	-0.0253614	1.6342e-43
Monocyte_percentage	12	9910132	A	C	-0.0244146	7.4893e-49
Monocyte_percentage	15	64493949	T	G	-0.0374303	9.80009e-29
Monocyte_percentage	2	182293443	A	G	0.0433329	2.12523e-42
Monocyte_percentage	2	182174583	G	A	-0.0997638	5.30072e-39
Monocyte_percentage	2	182305254	C	T	0.0497323	7.43075e-169
Monocyte_percentage	7	44829145	A	AAAC	0.0253913	1.47265e-08
Monocyte_percentage	7	45009341	A	G	0.0309534	2.89059e-26
Monocyte_percentage	1	153353169	A	G	0.0373311	7.69655e-30
Monocyte_percentage	7	137881690	T	C	0.0255984	6.15647e-46
Monocyte_percentage	19	33789397	G	A	-0.0135835	2.90495e-13
Monocyte_percentage	19	33759471	T	C	0.0307233	1.92917e-40
Monocyte_percentage	19	33751852	C	G	-0.0790212	1.83594e-28
Monocyte_percentage	3	188135783	T	A	0.0259936	3.3265e-70
Monocyte_percentage	3	128856745	G	A	-0.0292637	1.6629e-19
Monocyte_percentage	3	128752986	A	G	-0.0783199	3.19057e-35
Monocyte_percentage	3	128459069	A	C	0.0371995	1.56054e-34
Monocyte_percentage	8	48651633	G	A	-0.0741861	1.09523e-37
Monocyte_percentage	20	30900714	G	T	0.0291812	2.63562e-19
Monocyte_percentage	20	31082056	A	G	-0.0268041	7.19306e-38
Monocyte_percentage	20	31117484	A	G	0.0374418	2.24482e-52
Monocyte_percentage	12	108720446	C	T	0.0299314	2.33973e-77
Monocyte_percentage	4	7044380	C	T	-0.0297146	1.06485e-84
Monocyte_percentage	1	26876245	G	T	-0.0168124	2.57405e-13
Monocyte_percentage	1	27104612	C	T	0.0313947	1.36075e-25
Monocyte_percentage	1	26647949	G	C	-0.0342869	2.63734e-44
Monocyte_percentage	8	116597409	T	G	0.0296877	1.17049e-87
Monocyte_percentage	11	114040394	G	A	-0.0267549	7.96412e-20
Monocyte_percentage	11	113958142	G	GT	-0.0307058	3.96753e-82
Monocyte_percentage	20	42838550	G	A	0.0190829	1.73865e-24
Monocyte_percentage	20	42839620	G	A	0.0318014	7.25319e-18
Monocyte_percentage	6	32099103	C	CG	0.0234761	1.59134e-28
Monocyte_percentage	1	236107241	A	C	0.0459853	1.103e-41
Monocyte_percentage	2	43360065	T	A	0.0268878	3.36487e-30
Monocyte_percentage	6	35176547	C	T	0.0358345	1.53709e-38
Monocyte_percentage	7	28724374	T	G	-0.0326577	6.25292e-45
Monocyte_percentage	12	54099076	A	G	-0.0195057	2.75634e-15
Monocyte_percentage	12	53966346	A	G	0.120668	1.69278e-26
Monocyte_percentage	12	10583611	C	T	0.0374117	6.66816e-40
Monocyte_percentage	19	45744842	G	A	-0.0299527	2.62097e-47
Monocyte_percentage	5	148200553	G	A	-0.0264619	7.44597e-74
Monocyte_percentage	3	140927121	G	A	-0.0222662	3.72781e-11
Monocyte_percentage	3	141314133	T	A	-0.0274106	2.69377e-59
Monocyte_percentage	X	147583958	G	A	0.0225325	1.69207e-58
Monocyte_percentage	11	122506129	G	C	0.0422293	1.65555e-40
Monocyte_percentage	4	84159219	G	T	-0.0294872	7.35061e-64
Monocyte_percentage	18	74072245	T	A	0.0563697	5.4646e-37
Monocyte_percentage	17	57416562	G	T	-0.0560465	1.26797e-32
Monocyte_percentage	17	57884868	G	A	-0.053928	7.66523e-40
Monocyte_percentage	7	28745342	A	C	-0.0162936	9.42375e-16
Monocyte_percentage	7	28277107	C	G	0.0176676	1.13786e-17
Monocyte_percentage	6	35555809	A	T	0.016546	2.36023e-13
Monocyte_percentage	8	144638734	G	A	-0.0176066	2.76422e-09
Monocyte_percentage	16	4141233	T	C	0.0248165	5.91687e-12
Monocyte_percentage	16	3741562	A	G	0.0222053	1.59009e-08
Monocyte_percentage	6	6712356	G	GT	-0.0168679	1.23717e-07
Monocyte_percentage	6	7227775	GA	G	0.0133858	1.24838e-10
Monocyte_percentage	6	6926514	A	G	0.0160536	4.38657e-09
Monocyte_percentage	12	109987478	CA	C	-0.0135846	1.16959e-22
Monocyte_percentage	14	88396227	C	CA	-0.0135774	3.45552e-18
Monocyte_percentage	11	108324789	T	C	0.0184946	4.43416e-11
Monocyte_percentage	9	20894588	A	C	-0.0146039	3.16493e-14
Monocyte_percentage	16	1357994	A	AAT	-0.0161081	2.84653e-21
Monocyte_percentage	8	116622906	C	A	0.0284704	1.55605e-81
Monocyte_percentage	2	197033562	C	T	-0.0141523	9.74849e-17
Monocyte_percentage	16	89818265	A	G	-0.0222338	1.7017e-10
Monocyte_percentage	8	38819340	C	CGTTTAACT	-0.0151864	2.99913e-14
Monocyte_percentage	13	30948741	T	C	-0.0179642	9.58272e-12
Monocyte_percentage	6	153291593	C	T	0.0135539	1.4459e-22
Monocyte_percentage	16	1523475	C	A	0.0268584	5.64642e-12
Monocyte_percentage	6	12056771	A	G	0.0162158	2.84717e-12
Monocyte_percentage	4	145051940	A	G	0.0131666	7.27201e-22
Monocyte_percentage	12	89849783	T	TTTG	-0.0138377	1.82551e-19
Monocyte_percentage	21	16373836	T	A	-0.0178944	1.18651e-10
Monocyte_percentage	1	101588379	C	T	0.0210361	2.92573e-09
Monocyte_percentage	1	101143084	A	T	-0.0166239	1.74447e-27
Monocyte_percentage	8	79654803	C	T	-0.0221135	1.19477e-09
Monocyte_percentage	11	63910116	G	A	0.0131433	2.4747e-18
Monocyte_percentage	16	12086263	CTCTA	C	0.0123725	4.5947e-13
Monocyte_percentage	16	11852806	T	G	0.0156848	1.44394e-09
Monocyte_percentage	1	45339479	AT	A	-0.015336	6.20909e-13
Monocyte_percentage	10	3826151	G	T	-0.0179234	9.0168e-11
Monocyte_percentage	19	55255780	C	G	0.0145847	4.10907e-15
Monocyte_percentage	19	55406135	C	T	-0.0261036	1.36567e-09
Monocyte_percentage	19	55693244	C	T	0.0168653	1.35542e-09
Monocyte_percentage	17	29211667	A	G	0.0147327	2.83627e-13
Monocyte_percentage	15	84063064	CAGGAAGGAAGGA	CAGGAAGGA	-0.0224665	6.06921e-10
Monocyte_percentage	21	35199880	G	A	0.015792	3.67153e-12
Monocyte_percentage	3	28286261	T	C	-0.0180337	6.41088e-12
Monocyte_percentage	6	33689534	A	G	0.0139652	3.00498e-13
Monocyte_percentage	18	21042077	TA	T	-0.0150718	1.62095e-15
Monocyte_percentage	3	123105643	T	C	-0.01627	5.49912e-13
Monocyte_percentage	10	59938239	AAACTACCATAGTC	A	-0.0172075	4.04132e-13
Monocyte_percentage	4	110911567	G	A	-0.0143028	1.07646e-19
Monocyte_percentage	10	61644968	A	C	0.0148437	1.35424e-16
Monocyte_percentage	10	11205224	G	A	-0.0187768	3.74874e-12
Monocyte_percentage	11	118135449	C	T	0.0157008	7.31913e-13
Monocyte_percentage	11	118467590	A	G	0.0614167	1.13397e-09
Monocyte_percentage	2	111789791	G	A	-0.0391634	7.73021e-40
Monocyte_percentage	11	118609736	A	G	-0.0220556	1.89024e-12
Monocyte_percentage	9	4763491	A	G	-0.0165874	4.16782e-13
Monocyte_percentage	9	4980929	TTTTTA	T	-0.0176855	7.55622e-14
Monocyte_percentage	1	3098846	A	G	-0.0297291	3.46659e-10
Monocyte_percentage	3	169500487	A	G	0.0162637	3.01729e-14
Monocyte_percentage	7	17167825	T	C	-0.0301678	3.95373e-10
Monocyte_percentage	6	82432479	T	TG	0.0183759	9.48666e-16
Monocyte_percentage	9	4659943	C	T	0.0127858	1.84445e-11
Monocyte_percentage	2	111883806	A	T	0.125572	9.61554e-47
Monocyte_percentage	2	111910694	T	C	-0.0346097	2.74436e-77
Monocyte_percentage	1	53249554	G	A	-0.0142141	4.59603e-19
Monocyte_percentage	6	35144651	A	G	0.037426	1.00915e-45
Monocyte_percentage	2	120194651	A	AGTGTGC	0.0198662	3.57971e-11
Monocyte_percentage	17	8862736	CTG	C	-0.0187676	1.32257e-11
Monocyte_percentage	11	62225120	G	C	-0.0149297	5.78097e-17
Monocyte_percentage	7	27202289	A	G	-0.016784	6.71465e-13
Monocyte_percentage	1	60140247	A	G	0.0212775	4.64096e-11
Monocyte_percentage	3	98429219	C	G	0.0137864	1.95015e-20
Monocyte_percentage	3	41806751	A	G	-0.0198088	2.63378e-11
Monocyte_percentage	5	132322505	TG	T	-0.0184941	6.63037e-12
Monocyte_percentage	20	8604593	G	A	0.0137194	2.29726e-23
Monocyte_percentage	12	121322353	TA	T	-0.0144173	9.12587e-24
Monocyte_percentage	1	111195302	C	T	-0.0183118	5.06122e-12
Monocyte_percentage	17	28077472	T	A	0.0139824	6.33068e-23
Monocyte_percentage	16	10965126	A	G	0.01623	9.40197e-14
Monocyte_percentage	12	12871099	G	T	0.0163248	1.30445e-13
Monocyte_percentage	9	115915008	G	T	-0.013638	4.03763e-21
Monocyte_percentage	6	34185772	C	T	0.03998	2.34877e-07
Monocyte_percentage	3	130489234	T	C	-0.0420763	1.46983e-08
Monocyte_percentage	1	183440531	G	A	0.0318879	8.12142e-09
Monocyte_percentage	10	111985027	C	G	0.0161331	3.70638e-10
Monocyte_percentage	7	99873063	C	CT	0.0150439	1.57135e-11
Monocyte_percentage	14	102723061	T	TA	-0.0185151	5.91349e-10
Monocyte_percentage	7	148853953	C	CA	-0.0155153	1.10526e-11
Monocyte_percentage	X	12961322	G	A	0.0110436	1.56163e-11
Monocyte_percentage	8	134087450	G	A	-0.0124617	4.16137e-18
Monocyte_percentage	8	49929021	CT	C	0.0129863	3.38761e-17
Monocyte_percentage	5	78201833	G	C	-0.0124721	3.74316e-18
Monocyte_percentage	4	39974530	G	GT	-0.0147291	4.41868e-12
Monocyte_percentage	15	38656740	G	A	-0.0136303	5.96546e-13
Monocyte_percentage	6	577820	G	A	0.0121616	5.98709e-12
Monocyte_percentage	6	407656	A	G	0.0136856	1.7328e-09
Monocyte_percentage	4	83527257	G	A	-0.0155689	8.73852e-11
Monocyte_percentage	2	31459969	C	T	-0.0127567	8.80696e-17
Monocyte_percentage	20	4948248	G	A	0.0125087	9.9377e-18
Monocyte_percentage	3	48225361	A	AAAC	0.0531559	1.30031e-07
Monocyte_percentage	19	53400760	A	C	0.0122949	2.65207e-18
Monocyte_percentage	2	231335894	T	A	0.0144166	3.70937e-11
Monocyte_percentage	2	25502769	T	C	-0.0126463	3.44605e-14
Monocyte_percentage	9	140684859	A	G	-0.0470436	1.5324e-07
Monocyte_percentage	2	112873034	G	T	0.0123793	1.31768e-18
Monocyte_percentage	5	98513704	G	A	-0.0246148	2.10741e-08
Monocyte_percentage	10	104553566	T	C	0.0141134	2.77897e-11
Monocyte_percentage	15	70783457	C	T	-0.0141833	2.14257e-11
Monocyte_percentage	10	5897769	CTGAG	C	0.0125449	6.3968e-16
Monocyte_percentage	8	130403036	A	G	-0.0600747	5.75112e-09
Monocyte_percentage	8	130412095	G	T	0.0437337	6.5348e-20
Monocyte_percentage	8	130401875	C	T	0.0306543	4.12698e-28
Monocyte_percentage	3	152018102	A	G	0.0409858	1.11288e-07
Monocyte_percentage	12	21386493	C	A	-0.0165773	9.20351e-10
Monocyte_percentage	7	150486857	C	G	-0.0124191	4.30365e-16
Monocyte_percentage	19	8596372	A	ACAG	0.052481	1.17207e-07
Monocyte_percentage	1	171735205	A	G	-0.0145773	5.44157e-11
Monocyte_percentage	14	25438250	G	A	0.012883	6.51345e-16
Monocyte_percentage	11	19297340	C	T	0.0149046	2.70403e-11
Monocyte_percentage	2	60578843	T	C	-0.0125935	8.0325e-18
Monocyte_percentage	3	49421026	C	T	-0.0425705	5.93723e-08
Monocyte_percentage	8	142200205	T	TCATGTTTG	-0.0130816	6.26781e-20
Monocyte_percentage	1	224546284	AT	A	0.0232539	3.53118e-09
Monocyte_percentage	1	244484884	A	G	-0.0198268	1.24504e-09
Monocyte_percentage	10	73528898	C	T	-0.0167495	9.94884e-09
Monocyte_percentage	10	73526043	A	G	0.0264779	4.1681e-08
Monocyte_percentage	17	21189211	AT	A	0.0136692	3.48245e-15
Monocyte_percentage	4	40710273	G	T	0.0131621	1.62239e-11
Monocyte_percentage	4	39974530	G	GT	-0.0152464	7.30284e-10
Monocyte_percentage	4	40428010	T	C	-0.0150904	8.67729e-10
Monocyte_percentage	16	30025509	A	T	0.0132779	2.7611e-20
Monocyte_percentage	2	102120860	G	A	-0.0137867	1.42518e-14
Monocyte_percentage	1	110389326	G	A	-0.0131289	8.59706e-21
Monocyte_percentage	5	141514735	G	GGG	0.0134104	1.48057e-16
Monocyte_percentage	2	40600195	T	TC	0.0137735	1.07447e-14
Monocyte_percentage	6	109562589	C	T	-0.013098	5.72111e-18
Monocyte_percentage	7	112085400	C	T	-0.020811	9.40872e-10
Monocyte_percentage	6	82420622	A	G	-0.0414456	2.3522e-15
Monocyte_percentage	19	36911982	TA	T	-0.0154542	1.39265e-11
Monocyte_percentage	1	92185351	C	T	0.26044	8.36403e-129
Monocyte_percentage	20	29517804	A	G	0.0153131	2.82184e-11
Monocyte_percentage	10	28784483	C	T	0.0149504	1.45075e-11
Monocyte_percentage	3	142709233	C	A	-0.0129035	1.73542e-16
Monocyte_percentage	7	65529558	T	A	0.0284626	1.84768e-08
Monocyte_percentage	8	108273336	G	A	0.0158657	7.18933e-11
Monocyte_percentage	1	54892472	G	A	-0.0127057	5.45439e-18
Monocyte_percentage	17	40506824	CAAAAAAAAAAA	C	0.0179751	3.56443e-09
Monocyte_percentage	17	40989002	G	A	-0.0317049	2.21514e-07
Monocyte_percentage	2	74789700	T	A	0.0193612	1.16165e-09
Monocyte_percentage	17	3745628	G	A	-0.0156695	1.78339e-11
Monocyte_percentage	10	93888810	T	C	0.0140922	1.32032e-12
Monocyte_percentage	20	52253716	CT	C	-0.014496	1.01297e-13
Monocyte_percentage	X	77095007	A	AT	-0.0118784	1.45653e-11
Monocyte_percentage	1	91964946	C	T	0.0130931	6.95668e-15
Monocyte_percentage	1	92263079	A	G	-0.0781603	7.04497e-30
Monocyte_percentage	5	60724366	AT	A	0.0130205	1.62414e-19
Monocyte_percentage	16	4059439	T	C	0.0142925	7.04234e-18
Monocyte_percentage	6	82402937	A	AT	0.0298935	1.78639e-23
Monocyte_percentage	18	21620065	G	A	-0.0174132	4.71866e-11
Monocyte_percentage	12	116837347	A	C	0.0297989	2.53566e-13
Monocyte_percentage	6	37054676	G	A	-0.0152015	1.36798e-25
Monocyte_percentage	6	36608811	T	C	-0.0488071	3.02925e-13
Monocyte_percentage	10	64564892	T	G	0.0143273	2.17996e-12
Monocyte_percentage	10	65054786	TA	T	0.0163901	5.51011e-19
Monocyte_percentage	18	77464170	C	T	-0.0166215	1.3637e-24
Monocyte_percentage	3	183698507	G	T	-0.0175633	4.48084e-22
Monocyte_percentage	3	187459088	G	T	0.0182472	7.38841e-20
Monocyte_percentage	1	235293957	G	C	-0.0160511	2.72786e-24
Monocyte_percentage	1	235917949	G	A	0.02538	8.86302e-13
Monocyte_percentage	1	234977230	G	A	0.0350619	4.62302e-17
Monocyte_percentage	11	128525873	CT	C	0.0177008	1.67073e-11
Monocyte_percentage	11	128573758	AC	A	-0.0173558	6.34733e-13
Monocyte_percentage	9	4763491	A	G	-0.0160782	4.95716e-14
Monocyte_percentage	19	4970723	A	ACGGGGTCAGCCTTCTCCTGCAGCCCCTGCTGAAG	0.0196697	4.00995e-18
Monocyte_percentage	8	56942247	C	T	0.0193399	6.01026e-17
Monocyte_percentage	1	23659214	A	C	-0.0184558	3.05426e-10
Monocyte_percentage	1	23849044	C	CCTT	-0.0128743	5.55281e-12
Monocyte_percentage	2	148599290	C	CA	0.0183998	1.75805e-17
Monocyte_percentage	22	50971266	T	C	-0.0166999	1.13699e-20
Monocyte_percentage	17	16170764	A	C	0.0157358	7.19097e-29
Monocyte_percentage	17	41442962	A	C	0.0181539	2.2845e-11
Monocyte_percentage	17	41388250	T	A	-0.0282772	1.83884e-10
Monocyte_percentage	1	156969896	G	T	-0.0185646	2.82538e-18
Monocyte_percentage	17	25848196	C	T	0.0160288	3.41805e-25
Monocyte_percentage	10	126393875	GGAAGGC	G	0.0177649	4.95732e-20
Monocyte_percentage	5	1282319	A	C	-0.0168874	5.16432e-21
Monocyte_percentage	20	36929987	G	GT	0.0152655	1.21876e-17
Monocyte_percentage	20	36947275	A	G	-0.0249484	1.15078e-11
Monocyte_percentage	15	99177655	C	CG	0.01428	3.34089e-16
Monocyte_percentage	15	99090692	A	C	0.0206095	2.0647e-14
Monocyte_percentage	17	80802535	C	T	0.0160864	5.21337e-12
Monocyte_percentage	17	80317996	G	T	-0.0395314	3.61535e-12
Monocyte_percentage	9	5230374	T	G	-0.0178725	5.77826e-16
Monocyte_percentage	10	26724205	G	C	-0.0160485	8.17234e-24
Monocyte_percentage	17	7240391	T	C	0.0192217	1.86562e-18
Monocyte_percentage	3	24345536	A	AT	0.0165824	5.09107e-27
Monocyte_percentage	2	182436616	T	C	0.0602977	1.74778e-54
Monocyte_percentage	2	182421739	C	T	0.0613545	3.65177e-130
Monocyte_percentage	14	69206887	T	A	0.0344713	4.41954e-14
Monocyte_percentage	8	21717841	T	G	0.019289	9.8272e-20
Monocyte_percentage	6	29091851	T	A	0.0287135	6.88366e-15
Monocyte_percentage	7	50339221	A	T	-0.104094	2.8056e-88
Monocyte_percentage	2	182422160	A	G	0.0545044	2.18997e-51
Monocyte_percentage	7	50318308	T	G	-0.0590463	7.81867e-155
Monocyte_percentage	11	72946279	C	T	-0.0384165	1.01426e-13
Monocyte_percentage	X	109887148	A	G	0.0149871	5.20092e-22
Monocyte_percentage	8	126386605	A	AT	0.0143416	3.83397e-10
Monocyte_percentage	8	126619477	A	T	-0.0173436	2.4155e-24
Monocyte_percentage	13	50726475	CT	C	0.0170069	4.31154e-31
Monocyte_percentage	2	8444271	AG	A	0.0191643	5.97707e-25
Monocyte_percentage	7	50370254	T	C	-0.081308	1.93341e-157
Monocyte_percentage	15	44028047	T	C	-0.0532854	1.78315e-12
Monocyte_percentage	15	43680665	A	G	0.0496445	1.72168e-09
Monocyte_percentage	1	169666987	A	G	-0.0178964	4.75057e-22
Monocyte_percentage	19	40932076	C	T	0.0209814	6.46618e-17
Monocyte_percentage	6	32622229	C	G	0.0450592	4.62011e-11
Monocyte_percentage	6	32619654	T	C	0.0191807	1.07847e-27
Monocyte_percentage	6	32611537	T	C	-0.0293058	2.62616e-36
Monocyte_percentage	16	53316854	G	A	-0.0179077	3.01447e-21
Monocyte_percentage	13	114135289	GA	G	-0.0185607	1.22661e-20
Monocyte_percentage	1	35734986	AAGTGCATCTTT	A	-0.0286535	2.52983e-14
Monocyte_percentage	3	46740471	A	G	0.0397183	1.28306e-07
Monocyte_percentage	3	47208986	C	T	0.014556	1.73122e-17
Monocyte_percentage	4	38743114	G	A	0.0130283	9.29397e-12
Monocyte_percentage	4	38329783	A	T	0.0169397	4.27722e-18
Monocyte_percentage	8	22879734	C	T	0.0160343	6.67841e-16
Monocyte_percentage	8	22977392	G	C	0.0184592	1.63835e-12
Monocyte_percentage	10	80832067	C	A	-0.0190891	2.53013e-08
Monocyte_percentage	10	80905542	T	C	0.0195004	5.16359e-18
Monocyte_percentage	17	7595379	T	C	0.0504486	1.38366e-13
Monocyte_percentage	22	44324727	G	C	0.0189853	1.7947e-16
Monocyte_percentage	7	5495684	A	G	0.0215763	6.70673e-15
Monocyte_percentage	3	172294500	A	G	-0.0505367	2.57336e-13
Monocyte_percentage	7	28277107	C	G	0.017579	2.001e-20
Monocyte_percentage	1	90051225	A	G	-0.0143506	5.20648e-25
Monocyte_percentage	11	60072678	C	T	-0.0159826	4.60121e-13
Monocyte_percentage	11	60152563	T	A	-0.0154213	2.36422e-16
Monocyte_percentage	X	24179979	G	C	0.0124175	2.19443e-16
Monocyte_percentage	1	41330166	T	C	0.0233116	5.1406e-12
Monocyte_percentage	7	28219812	A	G	0.0149739	4.82975e-13
Monocyte_percentage	6	160851766	T	C	0.014681	7.97326e-25
Monocyte_percentage	1	247601595	T	C	0.0182355	5.23796e-21
Monocyte_percentage	11	48810407	T	A	0.0179966	1.16422e-09
Monocyte_percentage	11	48213911	TTA	T	-0.0405608	4.95693e-10
Monocyte_percentage	6	139960652	C	T	-0.0143741	1.43509e-19
Monocyte_percentage	6	139839267	T	C	0.0287119	5.20162e-11
Monocyte_percentage	19	10665695	T	C	0.0175584	1.67263e-15
Monocyte_percentage	1	248039451	T	C	-0.0154564	7.64515e-14
Monocyte_percentage	7	134743728	G	A	0.0144149	1.06371e-21
Monocyte_percentage	22	42047525	A	T	-0.0195152	5.18242e-13
Monocyte_percentage	3	12572704	ACAATT	A	-0.0142789	2.1391e-25
Monocyte_percentage	2	13069454	TA	T	-0.0682598	1.61118e-09
Monocyte_percentage	6	156498504	C	A	0.0192358	2.66441e-09
Monocyte_percentage	6	156938699	T	C	-0.0154917	9.59228e-14
Monocyte_percentage	17	4813957	C	T	-0.0151656	8.96417e-17
Monocyte_percentage	7	49873990	A	G	-0.0282451	1.58001e-16
Monocyte_percentage	7	50105012	A	G	0.0445564	1.25169e-16
Monocyte_percentage	7	50029995	T	C	-0.102344	6.49789e-39
Monocyte_percentage	21	47707054	T	C	-0.0148128	4.20859e-18
Monocyte_percentage	12	108165360	C	A	0.0146737	1.83055e-18
Monocyte_percentage	17	79406042	T	C	0.0193527	1.69433e-12
Monocyte_percentage	19	49992217	CA	C	0.0251953	6.77197e-11
Monocyte_percentage	16	88797471	C	T	0.0149106	6.27934e-11
Monocyte_percentage	22	32324692	A	G	-0.0156501	5.38459e-17
Monocyte_percentage	2	232581019	A	C	0.0169899	6.97745e-12
Monocyte_percentage	2	232253390	G	A	-0.0178782	1.98024e-13
Monocyte_percentage	2	85722672	ATG	A	0.016292	3.88064e-09
Monocyte_percentage	2	86145787	C	T	-0.0146795	2.51818e-18
Monocyte_percentage	17	47026976	CTT	C	0.0126636	7.45669e-16
Monocyte_percentage	17	47216347	A	G	-0.0178913	3.60598e-10
Monocyte_percentage	19	56736551	GA	G	0.0175155	3.46155e-18
Monocyte_percentage	1	10378451	G	C	0.0231469	1.64252e-13
Monocyte_percentage	2	24677703	A	G	0.0127926	1.84923e-18
Monocyte_percentage	2	24198342	C	A	-0.0314325	1.30203e-22
Monocyte_percentage	2	98416848	A	C	0.0157526	7.78074e-23
Monocyte_percentage	22	24621826	G	A	-0.0166533	4.67531e-19
Monocyte_percentage	2	227291731	G	C	0.0194912	2.36005e-15
Monocyte_percentage	5	158186950	T	TGAC	0.0263369	7.00938e-13
Monocyte_percentage	12	8214856	C	A	0.0169213	6.90966e-20
Monocyte_percentage	19	7772173	C	G	-0.0187154	2.8943e-17
Monocyte_percentage	2	203467470	T	G	0.0171609	1.62992e-18
Monocyte_percentage	4	145975794	T	C	-0.0186194	6.59453e-19
Monocyte_percentage	2	65665273	G	T	-0.0157588	1.04346e-24
Monocyte_percentage	18	3448755	G	A	-0.0181522	2.14929e-17
Monocyte_percentage	3	172276979	T	C	-0.0220283	8.72713e-13
Monocyte_percentage	10	22298641	C	G	0.0199956	2.33129e-22
Monocyte_percentage	18	21159630	A	G	0.0132107	4.42603e-12
Monocyte_percentage	6	114033456	A	T	0.0249883	1.15868e-09
Monocyte_percentage	22	50030672	G	A	-0.0157808	7.04804e-21
Monocyte_percentage	15	50878630	A	G	0.0237192	2.05402e-12
Monocyte_percentage	9	130532639	G	C	0.0150818	3.12834e-23
Monocyte_percentage	3	150071528	CTATCCT	C	0.0366964	4.53958e-11
Monocyte_percentage	8	82041714	G	A	-0.0151383	5.44516e-23
Monocyte_percentage	14	69912282	GTTAG	G	-0.0303338	1.48558e-11
Monocyte_percentage	1	65428102	G	A	-0.0174948	1.04559e-14
Monocyte_percentage	1	65921698	A	G	0.017769	4.6504e-18
Monocyte_percentage	19	52174967	T	C	0.0153916	3.84202e-22
Monocyte_percentage	13	27711204	C	T	0.0242838	1.14687e-12
Monocyte_percentage	6	89777631	T	A	-0.016218	5.55505e-19
Monocyte_percentage	1	227214398	G	A	0.0152361	2.26867e-26
Monocyte_percentage	2	127867601	T	C	-0.032505	1.00771e-11
Monocyte_percentage	20	61517947	G	A	-0.0158089	5.29933e-21
Monocyte_percentage	7	26182941	C	G	-0.0407252	3.02393e-11
Monocyte_percentage	7	143081942	C	G	0.0169426	1.2614e-17
Monocyte_percentage	6	114039709	C	T	-0.0161642	4.00678e-11
Monocyte_percentage	16	88646189	A	G	0.0142149	5.50098e-11
Monocyte_percentage	13	28612886	A	G	-0.051228	3.11212e-193
Monocyte_percentage	15	55706101	CT	C	-0.0129251	1.77645e-13
Monocyte_percentage	11	68919430	C	T	0.0312387	2.73742e-07
Monocyte_percentage	8	59466106	C	T	0.0124698	2.55076e-12
Monocyte_percentage	7	128579202	C	T	0.0117694	2.23926e-16
Monocyte_percentage	5	138870187	A	C	-0.018831	3.5721e-08
Monocyte_percentage	8	19826302	C	G	0.0189309	4.1574e-08
Monocyte_percentage	12	46110619	TA	T	-0.0317358	2.82528e-07
Monocyte_percentage	14	103882234	C	T	-0.0464357	2.81108e-126
Monocyte_percentage	16	69504527	C	CA	0.0121714	5.35085e-15
Monocyte_percentage	11	88070858	G	A	-0.0200807	6.3594e-08
Monocyte_percentage	1	14278581	A	T	-0.0196062	5.30795e-08
Monocyte_percentage	18	48732275	C	T	0.011697	1.08037e-15
Monocyte_percentage	15	40444827	G	A	-0.0143835	2.07912e-16
Monocyte_percentage	15	40942715	G	GT	0.0125423	1.92519e-09
Monocyte_percentage	13	42642120	A	T	0.0131133	6.22612e-11
Monocyte_percentage	4	124790027	T	C	-0.027987	2.83725e-07
Monocyte_percentage	3	33840114	C	T	-0.0132337	1.82075e-10
Monocyte_percentage	2	42325861	T	C	-0.0116834	2.64054e-17
Monocyte_percentage	13	28604007	C	T	0.451836	2.3e-308
Monocyte_percentage	11	116648917	G	C	-0.0174347	1.09426e-08
Monocyte_percentage	6	170607609	A	T	0.0138681	5.47083e-11
Monocyte_percentage	4	56329008	G	A	0.0122118	1.6564e-13
Monocyte_percentage	18	60125912	A	C	0.0116738	3.62971e-15
Monocyte_percentage	11	58436406	C	T	-0.0120404	1.13278e-14
Monocyte_percentage	7	129586061	TTC	T	0.0223462	7.2102e-08
Monocyte_percentage	17	74460148	T	C	-0.0124533	1.13573e-12
Monocyte_percentage	1	77971901	T	TTTGGTTGG	-0.0143429	4.16162e-10
Monocyte_percentage	19	30290349	A	G	0.0119137	1.58647e-15
Monocyte_percentage	6	131054575	C	T	-0.016374	5.84093e-09
Monocyte_percentage	4	26287369	C	CT	0.0269319	1.32861e-07
Monocyte_percentage	7	127034755	A	G	-0.0121261	1.77356e-14
Monocyte_percentage	12	14664250	G	A	0.0236166	8.38117e-08
Monocyte_percentage	5	68539608	AT	A	0.0118373	7.57808e-16
Monocyte_percentage	1	113120593	G	A	0.0145837	7.98961e-10
Monocyte_percentage	7	128048075	AT	A	0.0204649	4.75876e-08
Monocyte_percentage	16	62488568	A	G	0.0292418	2.00446e-07
Monocyte_percentage	3	53026366	T	C	0.0194544	3.5407e-08
Monocyte_percentage	6	117286939	C	T	0.015869	3.80579e-09
Monocyte_percentage	1	8911078	A	ATCG	0.0130258	5.8442e-13
Monocyte_percentage	13	110806742	C	G	-0.0146244	1.02651e-09
Monocyte_percentage	20	45197215	C	T	-0.0122504	4.25466e-13
Monocyte_percentage	12	50498139	T	G	-0.0122776	4.15663e-13
Monocyte_percentage	7	72829437	G	T	0.0487088	3.05311e-20
Monocyte_percentage	1	44269187	A	T	0.0117886	1.10186e-16
Neutrophill_count	7	137942779	A	G	0.0163645	5.04278e-10
Neutrophill_count	17	47190299	T	C	-0.0170648	4.14361e-10
Neutrophill_count	19	40960924	A	AT	0.0132118	6.31529e-14
Neutrophill_count	3	156797225	C	T	0.0128576	8.92627e-16
Neutrophill_count	8	129986237	C	T	-0.013262	1.54542e-09
Neutrophill_count	8	130486240	A	AGCTTAACATG	0.014885	4.29047e-15
Neutrophill_count	6	122808096	AACT	A	-0.0128445	4.52586e-20
Neutrophill_count	3	152018102	A	G	-0.0438194	2.25777e-08
Neutrophill_count	X	34337948	AT	A	-0.0111815	1.79134e-11
Neutrophill_count	13	73651934	T	C	0.0169875	4.25576e-10
Neutrophill_count	1	42198300	A	G	-0.0133975	6.80714e-14
Neutrophill_count	18	19710333	T	C	0.0228638	9.70137e-09
Neutrophill_count	5	149875731	G	A	0.0236202	2.30482e-08
Neutrophill_count	7	17911752	T	G	-0.0128322	1.19963e-15
Neutrophill_count	3	151981896	C	T	-0.0136364	1.12937e-14
Neutrophill_count	12	26834804	T	TACTC	-0.0125166	8.66931e-16
Neutrophill_count	12	123885930	T	C	0.040437	1.14249e-07
Neutrophill_count	9	140374146	A	G	0.0166133	7.79555e-10
Neutrophill_count	6	36638636	A	G	0.0125856	2.71878e-20
Neutrophill_count	5	49877174	C	A	0.0134148	4.44535e-12
Neutrophill_count	4	25012648	C	G	-0.0377709	1.15971e-07
Neutrophill_count	X	109888390	A	C	-0.0113991	4.75317e-12
Neutrophill_count	2	242419947	GT	G	-0.0129271	1.68834e-13
Neutrophill_count	16	27480797	T	C	-0.0335704	1.10578e-07
Neutrophill_count	13	49482606	C	T	-0.0163465	1.04069e-09
Neutrophill_count	10	113902827	T	C	-0.0142523	3.89467e-11
Neutrophill_count	3	69906267	C	T	-0.0156548	2.94391e-10
Neutrophill_count	3	150707915	G	T	-0.0132935	8.0916e-17
Neutrophill_count	5	57552464	G	A	0.0140554	1.48237e-11
Neutrophill_count	10	22942803	A	AAAAT	-0.0185523	4.25029e-09
Neutrophill_count	11	59854269	T	TTGC	-0.0138552	3.84007e-12
Neutrophill_count	10	46200055	T	C	-0.01371	2.3907e-12
Neutrophill_count	5	132426851	G	GTT	-0.0213568	1.19936e-08
Neutrophill_count	2	68962137	A	G	0.0142759	1.32791e-11
Neutrophill_count	1	109362077	CAA	C	0.0170356	1.49966e-10
Neutrophill_count	3	58038605	T	C	-0.0133538	2.00505e-15
Neutrophill_count	11	3855868	T	C	0.0126918	6.5145e-19
Neutrophill_count	8	26271120	C	T	0.0131716	7.29176e-17
Neutrophill_count	6	82435500	T	G	0.0217202	3.12164e-09
Neutrophill_count	9	113931954	CA	C	0.0153611	1.14589e-11
Neutrophill_count	10	94839642	A	G	0.0128691	2.82066e-18
Neutrophill_count	22	31813058	A	T	-0.0128935	6.42987e-19
Neutrophill_count	10	81047575	C	A	-0.0130709	3.56345e-18
Neutrophill_count	18	67533332	C	T	-0.0123939	1.01518e-15
Neutrophill_count	2	234113301	T	C	0.0163749	5.26617e-11
Neutrophill_count	12	108068494	TTTA	T	0.0143033	2.68889e-14
Neutrophill_count	1	198549779	A	G	-0.0380867	2.11958e-08
Neutrophill_count	3	48468798	C	A	-0.0334865	1.50363e-08
Neutrophill_count	10	115716636	A	G	0.0135934	3.54161e-15
Neutrophill_count	21	30470087	C	T	0.0150341	2.1767e-12
Neutrophill_count	14	65520719	G	A	0.0344656	1.47231e-08
Neutrophill_count	1	39291708	G	A	0.0155768	6.52143e-12
Neutrophill_count	5	87442528	T	C	-0.0141148	5.28688e-13
Neutrophill_count	4	103198082	G	A	0.0232689	5.27377e-09
Neutrophill_count	15	63760569	C	T	0.0128686	6.46086e-18
Neutrophill_count	3	194405966	T	C	0.0129079	4.22328e-16
Neutrophill_count	6	112176239	G	A	0.0160848	8.50564e-11
Neutrophill_count	X	129247401	G	GA	-0.0113131	1.04606e-11
Neutrophill_count	17	17611741	C	CAT	-0.0131548	3.08609e-18
Neutrophill_count	16	24866174	A	G	0.0190924	1.58544e-09
Neutrophill_count	6	147701217	A	G	-0.0127382	2.12177e-18
Neutrophill_count	20	8609588	A	T	0.0119285	4.08664e-11
Neutrophill_count	20	8136686	G	A	-0.0127388	2.66985e-11
Neutrophill_count	17	40989002	G	A	0.0371858	1.40136e-09
Neutrophill_count	8	30756870	T	C	0.0694175	1.99598e-09
Neutrophill_count	17	42397660	T	C	-0.0500902	5.17905e-08
Neutrophill_count	18	60163025	G	A	-0.014067	6.42777e-13
Neutrophill_count	20	33034978	AT	A	-0.0133037	9.89262e-20
Neutrophill_count	2	220165527	T	C	0.0486714	4.90456e-07
Neutrophill_count	2	220045035	A	G	-0.0132759	5.0256e-13
Neutrophill_count	8	145180067	G	A	0.0228576	7.99176e-09
Neutrophill_count	18	56284172	C	G	-0.03516	1.34777e-07
Neutrophill_count	11	118576762	T	C	0.0207977	1.06878e-10
Neutrophill_count	22	30959514	T	G	-0.0193432	8.31035e-09
Neutrophill_count	1	66150510	A	G	0.0352836	9.7497e-33
Neutrophill_count	1	66137188	C	CT	-0.0404338	1.68346e-53
Neutrophill_count	6	52373569	C	T	0.0159558	5.46985e-09
Neutrophill_count	11	2366260	T	C	-0.0208931	6.98307e-08
Neutrophill_count	11	102003827	A	T	0.0135753	5.3892e-11
Neutrophill_count	2	136691825	C	T	0.0152624	6.78582e-10
Neutrophill_count	10	102948452	CA	C	0.0130515	3.96723e-14
Neutrophill_count	3	52857778	A	T	-0.0181405	2.13382e-08
Neutrophill_count	1	247613020	C	T	-0.0391126	1.44806e-07
Neutrophill_count	1	248039451	T	C	0.0206612	3.50464e-23
Neutrophill_count	1	247606276	C	T	-0.0216649	2.84482e-26
Neutrophill_count	7	129647865	G	A	-0.0149403	1.09645e-09
Neutrophill_count	3	12268604	A	G	-0.0120183	7.37731e-15
Neutrophill_count	6	90946479	C	T	-0.0122898	3.9053e-13
Neutrophill_count	2	128513908	C	CAA	0.013385	9.18594e-12
Neutrophill_count	1	26474439	C	A	-0.015296	1.915e-09
Neutrophill_count	8	6693629	G	C	-0.0118254	9.64376e-17
Neutrophill_count	22	40544337	C	T	0.0118212	3.25116e-16
Neutrophill_count	3	196518623	A	G	-0.0162843	7.16024e-26
Neutrophill_count	15	66044465	CG	C	0.0166469	1.44313e-22
Neutrophill_count	17	5288203	T	C	0.0164049	4.8468e-24
Neutrophill_count	19	4970723	A	ACGGGGTCAGCCTTCTCCTGCAGCCCCTGCTGAAG	-0.0192564	3.29298e-17
Neutrophill_count	12	4333159	G	C	-0.0195108	1.33402e-16
Neutrophill_count	18	51776316	A	T	0.0175456	7.06851e-20
Neutrophill_count	9	2622278	A	G	0.0169272	2.80764e-21
Neutrophill_count	11	12873782	ACCAGAC	A	0.0125309	7.51916e-12
Neutrophill_count	12	68667269	T	C	-0.0130089	2.26382e-11
Neutrophill_count	17	28471284	A	T	-0.0172973	3.24929e-31
Neutrophill_count	8	103209964	A	G	0.0118405	9.08726e-16
Neutrophill_count	19	8409257	C	T	0.0128392	3.49889e-12
Neutrophill_count	11	116837731	G	A	-0.0185915	3.12973e-08
Neutrophill_count	2	67294779	C	T	-0.0125863	7.47225e-12
Neutrophill_count	5	178107309	A	G	0.0181576	1.91304e-08
Neutrophill_count	15	86018448	G	A	-0.0149564	1.11304e-09
Neutrophill_count	10	22426328	AT	A	-0.0164195	1.3658e-12
Neutrophill_count	10	22917064	A	ATG	-0.0217342	1.1146e-10
Neutrophill_count	5	39552975	C	T	0.0146933	7.55791e-10
Neutrophill_count	5	156445875	A	C	0.0182546	5.89621e-11
Neutrophill_count	7	92736455	C	G	-0.0206167	3.13298e-09
Neutrophill_count	7	92506072	C	A	-0.0360539	1.18156e-09
Neutrophill_count	7	92452757	TAAAAAAAAAAAAA	T	0.0199144	7.80435e-27
Neutrophill_count	1	200304877	G	A	-0.0133781	8.19621e-12
Neutrophill_count	3	49312551	A	AT	-0.0177955	3.77255e-09
Neutrophill_count	12	98861531	G	A	-0.0260447	6.77959e-08
Neutrophill_count	11	67138082	A	AAC	0.0235135	1.78545e-08
Neutrophill_count	19	33825686	T	C	-0.019956	1.65478e-08
Neutrophill_count	4	41384372	A	G	-0.0143041	7.98373e-11
Neutrophill_count	7	48099535	T	C	0.0125806	8.2663e-14
Neutrophill_count	19	35941879	A	T	0.0226725	3.85773e-08
Neutrophill_count	5	72054940	A	AC	0.0125808	5.47075e-16
Neutrophill_count	20	3756597	T	C	0.0125064	3.59659e-14
Neutrophill_count	1	213110556	G	T	0.0121689	5.03785e-18
Neutrophill_count	5	156944895	G	A	-0.0162243	3.11227e-09
Neutrophill_count	21	18944889	A	G	-0.0154976	2.28218e-10
Neutrophill_count	15	68017574	CT	C	-0.014244	3.65959e-11
Neutrophill_count	11	118392566	A	G	0.0691942	7.08956e-11
Neutrophill_count	20	57809410	G	GT	-0.0120141	1.20127e-17
Neutrophill_count	12	101880128	G	A	0.0315672	2.31572e-07
Neutrophill_count	7	28277107	C	G	-0.0483672	3.29569e-197
Neutrophill_count	8	144643603	A	G	-0.0120017	8.23344e-16
Neutrophill_count	14	81711732	T	TTAAA	0.0144525	3.53934e-10
Neutrophill_count	2	42546019	A	T	-0.0119271	1.58923e-17
Neutrophill_count	22	17590744	C	T	0.0134925	3.05782e-11
Neutrophill_count	6	135451564	A	T	-0.0181994	3.01714e-09
Neutrophill_count	6	135533284	G	T	-0.0155949	3.80282e-16
Neutrophill_count	6	135643615	CT	C	-0.01929	4.14882e-25
Neutrophill_count	1	68083717	A	G	-0.0223115	4.92381e-08
Neutrophill_count	18	46365418	C	G	-0.0125517	7.58872e-14
Neutrophill_count	22	43381288	T	G	-0.0122224	8.91279e-16
Neutrophill_count	2	153282375	G	A	-0.0167047	3.5165e-09
Neutrophill_count	10	111995452	A	T	-0.013718	7.72702e-15
Neutrophill_count	X	13521552	T	C	-0.0102415	8.17918e-15
Neutrophill_count	20	2957937	CA	C	-0.0131768	9.01621e-22
Neutrophill_count	20	55969368	AGCCTGGCTCCCAGGTGAATGGGTCCCCTGGG	A	0.0136454	1.06768e-17
Neutrophill_count	2	37487570	A	AAC	-0.0377169	1.67982e-08
Neutrophill_count	14	105642639	A	G	0.0144266	5.92155e-14
Neutrophill_count	21	38879755	T	C	-0.0231582	6.97201e-12
Neutrophill_count	17	74476759	T	G	0.0208137	1.63567e-12
Neutrophill_count	19	3162633	GA	G	-0.0315683	8.54876e-08
Neutrophill_count	19	3220857	T	C	-0.034138	2.70468e-09
Neutrophill_count	5	96229225	G	T	0.0145406	2.86075e-25
Neutrophill_count	14	105258892	C	T	-0.0130932	1.72701e-11
Neutrophill_count	6	126874091	G	A	-0.0145592	1.19096e-25
Neutrophill_count	4	152167206	AGT	A	0.0161171	1.65937e-19
Neutrophill_count	11	9785323	T	C	-0.018359	3.61203e-14
Neutrophill_count	16	89708267	T	C	-0.0247036	1.66214e-09
Neutrophill_count	16	89234723	G	A	0.0301113	5.65698e-10
Neutrophill_count	18	43825539	T	TA	0.014868	2.33892e-24
Neutrophill_count	15	77313571	A	G	0.0147669	2.28107e-25
Neutrophill_count	17	55465771	T	C	-0.0335211	1.28043e-10
Neutrophill_count	3	71517750	C	A	-0.0181313	7.7657e-14
Neutrophill_count	X	153828269	G	C	-0.0180314	2.84782e-11
Neutrophill_count	9	130759402	C	CT	0.0185074	6.82807e-14
Neutrophill_count	7	104797335	T	A	0.0224315	1.63179e-11
Neutrophill_count	16	89383884	T	C	0.0310361	9.73183e-08
Neutrophill_count	16	89851574	G	A	-0.0235462	2.57328e-10
Neutrophill_count	4	145026126	T	C	0.0392384	4.91585e-10
Neutrophill_count	6	138242623	A	ATAAAT	0.0162028	1.18515e-15
Neutrophill_count	13	109003805	T	C	-0.0580274	7.39195e-10
Neutrophill_count	14	35596323	T	C	0.0188578	3.93985e-13
Neutrophill_count	9	136905474	T	C	0.0159849	2.54654e-16
Neutrophill_count	1	161188893	G	T	-0.0257509	8.24007e-11
Neutrophill_count	1	161595080	A	T	-0.0280617	3.86837e-20
Neutrophill_count	9	115918552	G	A	0.015636	1.37689e-17
Neutrophill_count	12	52305786	C	T	-0.0171993	1.91602e-14
Neutrophill_count	11	11814701	G	T	-0.0161162	6.09463e-16
Neutrophill_count	1	111726213	A	G	-0.0153165	3.11533e-18
Neutrophill_count	1	183440531	G	A	-0.0354785	1.89567e-10
Neutrophill_count	19	42768289	A	G	0.0355814	5.08467e-11
Neutrophill_count	17	27653016	T	C	0.0229474	4.30356e-09
Neutrophill_count	17	28090964	CT	C	0.0177163	9.04115e-32
Neutrophill_count	X	12982874	C	T	-0.0124561	5.23155e-20
Neutrophill_count	1	166839174	A	G	-0.0190134	4.13079e-15
Neutrophill_count	2	162964301	A	G	-0.0267797	1.53302e-08
Neutrophill_count	2	163124051	C	T	0.0136385	8.11723e-17
Neutrophill_count	1	205245233	A	G	-0.0277018	2.55692e-12
Neutrophill_count	6	144411338	A	G	-0.0364613	1.73398e-11
Neutrophill_count	5	176813404	T	C	0.0140434	1.22888e-09
Neutrophill_count	5	176749588	C	T	0.0199493	2.63627e-13
Neutrophill_count	10	13543845	CA	C	-0.0156621	7.97484e-24
Neutrophill_count	11	65763863	C	CA	-0.0160997	5.25502e-24
Neutrophill_count	2	54787592	G	C	0.0295904	2.32641e-12
Neutrophill_count	10	69544599	CT	C	-0.021592	2.76908e-14
Neutrophill_count	10	97021164	G	C	-0.0170656	1.40355e-18
Neutrophill_count	4	57769824	C	T	-0.0200745	2.98612e-15
Neutrophill_count	16	30471109	T	C	-0.0158918	1.101e-28
Neutrophill_count	22	39557340	G	T	-0.0158285	2.77954e-27
Neutrophill_count	6	137211652	T	G	-0.0152219	1.3338e-26
Neutrophill_count	21	47834369	C	CCCTCCTCCT	0.0147448	1.1917e-20
Neutrophill_count	5	179179472	A	G	0.015544	3.57114e-20
Neutrophill_count	2	31463850	G	A	-0.0165518	2.27598e-18
Neutrophill_count	12	10097609	T	C	0.0189561	3.31055e-14
Neutrophill_count	19	11095374	G	A	0.03901	1.45584e-07
Neutrophill_count	19	10936814	T	G	-0.0432041	3.25958e-09
Neutrophill_count	19	11317744	T	C	0.0559712	1.67713e-10
Neutrophill_count	9	79314291	G	A	0.017455	8.3744e-16
Neutrophill_count	4	105945776	A	G	0.0156715	2.52238e-12
Neutrophill_count	4	105864529	A	ACT	0.0611663	6.93201e-20
Neutrophill_count	4	106049147	G	A	0.0194803	2.16472e-29
Neutrophill_count	16	74597758	C	G	0.0187724	1.44703e-14
Neutrophill_count	17	33814758	C	T	-0.0273809	6.44193e-12
Neutrophill_count	6	43693094	G	T	0.0122563	1.41611e-11
Neutrophill_count	6	43804571	T	G	-0.0166857	2.84785e-13
Neutrophill_count	11	126186312	C	G	-0.0176788	4.29291e-16
Neutrophill_count	2	211540507	A	C	-0.016214	1.59884e-18
Neutrophill_count	9	114653992	CA	C	0.0183142	2.2048e-16
Neutrophill_count	5	179354341	A	ACAT	0.0143728	3.20213e-11
Neutrophill_count	8	129001597	T	C	0.014669	5.3675e-13
Neutrophill_count	1	167600842	T	C	0.0145312	3.29997e-21
Neutrophill_count	2	143883952	T	C	-0.0144963	3.80135e-20
Neutrophill_count	2	145477217	C	G	-0.0143102	7.1746e-15
Neutrophill_count	12	120109284	A	AGGCACCTCTTCACAGGAC	-0.0247423	1.28039e-09
Neutrophill_count	6	133611226	G	C	0.0140764	1.34293e-15
Neutrophill_count	7	23513093	T	C	0.0154398	5.41984e-13
Neutrophill_count	12	3340321	T	C	0.0218329	1.52306e-08
Neutrophill_count	12	3032021	ATTTT	A	-0.0141873	3.39515e-15
Neutrophill_count	1	117544331	C	A	-0.0302355	2.77395e-13
Neutrophill_count	10	64401056	A	C	0.0128155	3.58854e-11
Neutrophill_count	1	156110166	G	A	-0.0341988	4.8142e-09
Neutrophill_count	2	101868731	T	A	-0.0239699	2.13824e-08
Neutrophill_count	2	102356647	A	G	0.0135724	1.99319e-14
Neutrophill_count	18	23590203	G	A	0.0146035	2.40119e-14
Neutrophill_count	8	48651633	G	A	0.0343675	3.6031e-09
Neutrophill_count	11	3002918	G	A	0.0147615	4.17346e-14
Neutrophill_count	10	64907581	T	TGCTGTAGG	-0.0242054	2.70736e-40
Neutrophill_count	3	187460099	G	A	-0.0148578	4.11314e-15
Neutrophill_count	10	104235809	T	G	-0.0133384	2.13451e-20
Neutrophill_count	19	2127272	G	A	0.0156434	2.15507e-12
Neutrophill_count	3	185998884	C	T	0.0141919	6.51538e-14
Neutrophill_count	4	148268027	G	A	0.015755	5.71496e-12
Neutrophill_count	8	60196538	C	T	0.0240699	1.42971e-07
Neutrophill_count	8	60581490	C	T	0.0164906	1.51263e-11
Neutrophill_count	7	22738762	C	A	0.0137492	4.38342e-16
Neutrophill_count	14	101188731	T	C	-0.0138816	1.65465e-15
Neutrophill_count	10	79932559	C	T	-0.0180417	1.13331e-10
Neutrophill_count	6	33283766	T	C	-0.0151503	1.55174e-16
Neutrophill_count	6	33129071	T	C	-0.0176791	6.30798e-15
Neutrophill_count	11	122511960	A	G	-0.0151417	8.00595e-13
Neutrophill_count	22	44324730	T	C	-0.0159439	6.59226e-12
Neutrophill_count	16	50161297	A	G	-0.0180889	7.7186e-11
Neutrophill_count	6	24805574	T	G	0.0121223	2.05351e-17
Neutrophill_count	6	25514179	A	G	-0.029728	1.58641e-13
Neutrophill_count	16	84582965	T	C	0.0158595	3.73616e-12
Neutrophill_count	18	21857742	T	A	-0.0371189	2.21184e-09
Neutrophill_count	18	21620065	G	A	0.0184793	8.26285e-14
Neutrophill_count	3	172125840	A	G	-0.0135119	6.5875e-21
Neutrophill_count	9	112745176	T	A	0.0200135	8.74165e-11
Neutrophill_count	2	27771474	CAA	C	0.0230482	7.18741e-27
Neutrophill_count	20	62349586	A	G	-0.0147259	1.49872e-16
Neutrophill_count	16	53822514	C	CAAA	0.0142136	8.27338e-19
Neutrophill_count	19	11937882	CT	C	-0.0147748	6.25354e-18
Neutrophill_count	16	89019853	G	A	-0.0134183	4.29434e-10
Neutrophill_count	16	88663281	A	G	0.0147814	6.528e-15
Neutrophill_count	1	93027105	AGACT	A	0.0171751	5.66916e-16
Neutrophill_count	20	1827809	T	C	-0.012145	3.37918e-10
Neutrophill_count	20	1546742	T	A	0.0143317	4.07402e-14
Neutrophill_count	6	42286888	A	AT	-0.0146011	5.17934e-12
Neutrophill_count	6	41892809	T	G	0.0158701	2.20238e-11
Neutrophill_count	6	20618622	C	T	0.0209109	1.91865e-11
Neutrophill_count	13	41228459	TAAAAAAAAAAAAAA	T	0.0148283	7.15471e-22
Neutrophill_count	10	93632851	G	GA	0.0156653	5.30374e-16
Neutrophill_count	2	12889030	AATT	A	0.014666	3.55924e-19
Neutrophill_count	7	65322388	T	A	0.0227952	1.5346e-11
Neutrophill_count	3	132229708	G	A	0.0247972	6.89468e-11
Neutrophill_count	6	22343592	A	G	0.027682	1.26692e-09
Neutrophill_count	7	56050525	C	T	0.0158082	4.66909e-14
Neutrophill_count	11	76134923	T	C	-0.0144543	2.98896e-15
Neutrophill_count	18	60920854	T	C	-0.0399306	5.14426e-09
Neutrophill_count	17	46077967	T	C	0.0161542	7.53091e-13
Neutrophill_count	5	156440966	C	T	0.017858	1.44289e-11
Neutrophill_count	9	2600052	A	G	0.0194955	3.52253e-12
Neutrophill_count	12	64976049	C	A	-0.0140158	5.04708e-17
Neutrophill_count	19	47777661	T	C	0.0139825	2.96785e-19
Neutrophill_count	5	55066957	C	T	-0.024921	6.09362e-10
Neutrophill_count	6	158662075	C	T	-0.0167143	7.55784e-15
Neutrophill_count	X	53268866	G	C	-0.0410938	5.45373e-09
Neutrophill_count	13	52345637	C	G	-0.0181086	6.10485e-12
Neutrophill_count	3	98428155	T	C	0.0138784	9.2768e-21
Neutrophill_count	2	70402180	A	T	-0.0301785	1.00784e-09
Neutrophill_count	4	151199080	A	G	0.0151461	7.3149e-15
Neutrophill_count	8	87157069	T	TA	0.0186597	9.19476e-12
Neutrophill_count	6	22102423	A	AT	0.0126357	7.68167e-18
Neutrophill_count	7	106367636	A	G	-0.0161243	2.74989e-28
Neutrophill_count	6	35153565	C	G	-0.0215274	2.46299e-16
Neutrophill_count	2	160866274	C	T	0.0544294	2.91531e-20
Neutrophill_count	1	27021913	C	G	0.0428198	3.17817e-08
Neutrophill_count	1	27145830	GAAAA	G	-0.0448044	1.3762e-19
Neutrophill_count	4	83547862	A	G	-0.0266002	1.84772e-25
Neutrophill_count	19	18477814	A	G	-0.0128587	1.09108e-12
Neutrophill_count	19	18513594	C	T	0.0213125	1.72794e-26
Neutrophill_count	4	36312542	A	G	0.0527456	1.86835e-20
Neutrophill_count	19	49148781	C	T	-0.0240268	9.75911e-28
Neutrophill_count	12	50601672	CA	C	0.0230713	4.63097e-37
Neutrophill_count	19	1021902	G	T	-0.0219619	5.30766e-35
Neutrophill_count	19	10347084	T	C	0.0240059	4.1385e-20
Neutrophill_count	19	10666450	C	T	-0.0233269	6.47753e-25
Neutrophill_count	21	40463283	A	G	-0.0246963	6.73166e-32
Neutrophill_count	9	286491	A	G	0.0273342	1.32513e-27
Neutrophill_count	1	56617776	T	A	0.0135554	9.41404e-14
Neutrophill_count	19	850733	G	C	-0.0230471	3.89103e-09
Neutrophill_count	15	50831310	GT	G	-0.0205347	2.25803e-24
Neutrophill_count	15	50573615	G	A	0.0149336	2.75425e-09
Neutrophill_count	1	161609572	T	G	-0.0308641	1.48989e-20
Neutrophill_count	17	7249974	C	G	-0.0192268	3.2368e-14
Neutrophill_count	17	7742601	A	G	-0.0452153	1.76449e-15
Neutrophill_count	6	32610976	C	A	0.0251973	3.2526e-15
Neutrophill_count	6	32605420	T	C	-0.042786	6.90469e-39
Neutrophill_count	6	32678347	A	G	0.0425628	1.27621e-130
Neutrophill_count	7	36084529	C	T	0.0205509	1.90576e-35
Neutrophill_count	1	234819885	T	C	-0.0123069	4.04646e-11
Neutrophill_count	1	235005422	A	G	-0.0237775	1.68926e-09
Neutrophill_count	1	234923446	G	A	-0.0201265	6.16159e-23
Neutrophill_count	2	113072854	AG	A	0.0423354	7.26609e-08
Neutrophill_count	2	112864369	C	G	-0.018325	1.18008e-36
Neutrophill_count	1	8906301	A	G	-0.0202009	4.03587e-47
Neutrophill_count	14	69870944	G	A	0.0408359	1.51223e-19
Neutrophill_count	3	42905515	T	A	-0.0207439	2.55388e-37
Neutrophill_count	1	161188893	G	T	-0.0269519	5.83603e-12
Neutrophill_count	1	56906274	G	A	-0.0354333	1.23858e-21
Neutrophill_count	17	7780709	T	G	0.0219866	1.89705e-10
Neutrophill_count	1	224602173	CATTTTAATCAGAATA	C	0.0273993	4.78471e-29
Neutrophill_count	13	113927208	T	G	-0.0140898	4.00723e-09
Neutrophill_count	2	65642097	T	A	0.0170912	2.14516e-23
Neutrophill_count	1	208036509	T	C	-0.0262726	5.84573e-34
Neutrophill_count	2	237780727	T	C	-0.0259703	1.34617e-35
Neutrophill_count	2	101735833	C	CT	-0.0237519	9.25182e-46
Neutrophill_count	16	85932652	T	C	-0.0314676	7.86973e-10
Neutrophill_count	16	85980534	A	C	-0.0224331	9.07038e-16
Neutrophill_count	2	65546395	G	A	-0.0146557	1.14101e-16
Neutrophill_count	16	85949896	G	A	0.0361916	7.46078e-28
Neutrophill_count	19	7772173	C	G	0.0173969	7.10612e-13
Neutrophill_count	19	7833940	A	G	0.0216562	1.01362e-14
Neutrophill_count	19	7827830	A	G	-0.0276744	3.5044e-20
Neutrophill_count	6	16744687	T	C	-0.0304721	1.97028e-31
Neutrophill_count	8	126338171	G	A	-0.0152892	7.13561e-16
Neutrophill_count	8	126482077	A	G	-0.0238552	2.54846e-40
Neutrophill_count	8	22966769	G	A	0.0304318	4.00259e-31
Neutrophill_count	17	38134889	C	T	0.084303	2.3e-308
Neutrophill_count	17	38216522	C	T	-0.0407403	9.08934e-106
Neutrophill_count	17	38359998	CA	C	0.0261187	1.39662e-26
Neutrophill_count	13	114197351	C	CGT	0.0239336	1.63257e-27
Neutrophill_count	6	42284472	A	G	-0.0145492	1.79711e-12
Neutrophill_count	6	42500871	A	C	0.0270865	4.77809e-25
Neutrophill_count	17	44332793	A	G	0.0248082	1.15066e-33
Neutrophill_count	4	105864529	A	ACT	0.046033	6.80059e-12
Neutrophill_count	4	106061534	A	C	-0.0216393	7.17316e-38
Neutrophill_count	11	47397353	A	G	0.0234319	1.06142e-37
Neutrophill_count	12	88843474	T	C	0.0239802	2.66826e-36
Neutrophill_count	7	50284557	A	G	0.0263007	1.36222e-09
Neutrophill_count	7	50304461	C	T	-0.0182767	1.78662e-21
Neutrophill_count	7	50370254	T	C	0.0288567	9.4555e-21
Neutrophill_count	5	68558495	CA	C	-0.0231789	3.26342e-45
Neutrophill_count	3	141592212	A	G	0.0120538	9.8522e-15
Neutrophill_count	3	140927121	G	A	0.02818	2.29076e-16
Neutrophill_count	3	141206800	T	C	-0.0442044	8.79676e-21
Neutrophill_count	4	709145	C	T	0.0222477	5.59092e-45
Neutrophill_count	7	45009341	A	G	-0.0248678	1.84483e-16
Neutrophill_count	7	44809276	C	G	0.0128104	4.5368e-17
Neutrophill_count	2	43453721	A	G	0.0371154	1.59888e-16
Neutrophill_count	11	108098459	T	TAA	0.0181563	9.69542e-31
Neutrophill_count	1	46325873	T	TAC	-0.0181935	2.92399e-35
Neutrophill_count	16	1349209	T	C	0.0196598	1.09829e-23
Neutrophill_count	6	7155190	T	G	0.0269876	2.553e-09
Neutrophill_count	6	7142453	TA	T	0.0209256	1.14108e-15
Neutrophill_count	6	7220379	G	A	-0.0186631	2.96641e-12
Neutrophill_count	17	28158757	GT	G	0.0178234	2.0916e-35
Neutrophill_count	11	128119264	A	C	0.0163086	9.71209e-14
Neutrophill_count	22	18286672	C	T	0.0132964	1.77833e-10
Neutrophill_count	22	18178393	A	T	-0.017541	6.11495e-25
Neutrophill_count	1	31231680	T	C	0.0233996	6.81205e-20
Neutrophill_count	1	227214398	G	A	-0.0183222	7.02661e-37
Neutrophill_count	2	85543222	T	C	-0.0183837	7.50501e-39
Neutrophill_count	10	126337060	T	C	-0.0189569	1.65212e-29
Neutrophill_count	11	128310346	A	G	-0.0212719	3.03695e-18
Neutrophill_count	8	8827737	T	G	0.0148201	1.4649e-23
Neutrophill_count	8	9183664	A	G	-0.0230497	2.02389e-09
Neutrophill_count	20	39118662	T	C	0.0320079	8.26404e-16
Neutrophill_count	3	47224014	T	C	-0.0161087	5.34196e-26
Neutrophill_count	17	2005255	C	CAGA	-0.0215086	5.27801e-19
Neutrophill_count	6	159463605	G	C	0.0268522	1.29216e-08
Neutrophill_count	6	159503086	A	G	0.0145378	2.59262e-15
Neutrophill_count	1	22305946	T	C	0.0183234	1.00557e-29
Neutrophill_count	17	72720728	C	T	-0.0159684	1.90847e-09
Neutrophill_count	17	72744512	T	C	0.0159926	1.31323e-23
Neutrophill_count	7	73017657	T	C	-0.021825	2.60826e-19
Neutrophill_count	1	221052765	G	A	0.018624	3.8094e-25
Neutrophill_count	17	7730632	ACTTT	A	0.0163047	2.22959e-15
Neutrophill_count	17	7234112	G	C	-0.0209839	4.44159e-18
Neutrophill_count	10	96345964	G	A	-0.017631	1.39309e-32
Neutrophill_count	15	41782684	A	C	0.016101	9.82881e-21
Neutrophill_count	15	42233673	A	T	0.0203564	4.53486e-16
Neutrophill_count	15	42248826	C	T	-0.0396754	7.35949e-29
Neutrophill_count	11	62042361	A	T	-0.019275	2.92355e-08
Neutrophill_count	11	61599347	A	G	-0.0226525	6.04101e-18
Neutrophill_count	19	19756073	A	AGCC	0.0359725	7.50442e-17
Neutrophill_count	1	43843241	G	GT	0.0124323	7.6715e-14
Neutrophill_count	20	43042364	T	C	-0.0545092	4.03821e-16
Neutrophill_count	1	79411968	A	C	0.053369	2.213e-16
Neutrophill_count	1	114377568	A	G	-0.0314812	5.95612e-19
Neutrophill_count	7	8105086	TGA	T	-0.0407262	2.05595e-17
Neutrophill_count	14	93022683	TA	T	-0.023513	3.85258e-10
Neutrophill_count	14	93118229	T	C	-0.0251053	1.82967e-22
Neutrophill_count	17	41370499	A	G	0.0372806	2.82938e-10
Neutrophill_count	17	41225654	T	TA	0.0315259	1.77828e-22
Neutrophill_count	18	42243630	TCTTCAGCAGTAGG	T	0.0150179	3.32753e-13
Neutrophill_count	18	41969071	C	G	0.0243589	1.58738e-10
Neutrophill_count	12	69732105	C	T	0.0193016	3.08292e-43
Neutrophill_count	4	74383188	C	T	0.0430511	2.10967e-07
Neutrophill_count	4	74375149	T	TAA	0.0561184	9.44104e-08
Neutrophill_count	4	73975016	CA	C	-0.0200157	2.45259e-31
Neutrophill_count	2	43354280	G	A	-0.0138984	1.85293e-16
Neutrophill_count	20	42660286	C	A	0.0137814	5.03039e-12
Neutrophill_count	6	87968565	G	A	-0.0235079	5.76403e-64
Neutrophill_count	18	74076020	T	C	-0.0382636	1.3933e-17
Neutrophill_count	6	20915399	C	CAA	-0.0228474	4.93403e-08
Neutrophill_count	1	43409179	T	G	-0.0230265	9.32755e-16
Neutrophill_count	10	44880207	G	C	-0.0199138	2.31377e-26
Neutrophill_count	2	61546673	TA	T	-0.018685	1.17196e-37
Neutrophill_count	16	3867081	G	A	0.0249097	1.26442e-08
Neutrophill_count	16	3741562	A	G	-0.0306055	3.84484e-16
Neutrophill_count	18	21620065	G	A	0.0168366	2.97563e-10
Neutrophill_count	18	21151617	CAA	C	-0.0186955	2.29978e-25
Neutrophill_count	7	6755724	C	A	0.0269505	1.05274e-13
Neutrophill_count	7	6502367	C	T	-0.0222705	1.1973e-25
Neutrophill_count	2	182313246	C	T	-0.0188451	1.44376e-36
Neutrophill_count	7	130612085	T	G	-0.016092	1.91829e-08
Neutrophill_count	7	130576446	C	T	-0.023647	9.64651e-10
Neutrophill_count	7	130742066	A	G	0.0206203	6.57265e-20
Neutrophill_count	X	46504071	C	CA	-0.016593	3.28716e-24
Neutrophill_count	8	79014245	T	G	-0.0266222	3.10759e-20
Neutrophill_count	6	21382765	T	G	0.0199359	2.17969e-30
Neutrophill_count	4	72615362	G	A	-0.0259817	5.31306e-41
Neutrophill_count	2	169706079	C	T	0.0246985	3.14757e-48
Neutrophill_count	1	247551719	A	C	0.014211	2.3386e-11
Neutrophill_count	16	81603400	C	T	-0.0170947	8.04641e-32
Neutrophill_count	18	48147793	T	C	0.0176464	3.58294e-26
Neutrophill_count	10	73520632	A	C	-0.0282581	3.16306e-15
Neutrophill_count	5	122177780	CAA	C	0.0170335	1.12595e-33
Neutrophill_count	6	121793599	A	T	0.0213565	4.30706e-18
Neutrophill_count	10	91005952	A	G	0.0184088	6.49202e-22
Neutrophill_count	12	53879531	A	G	-0.0842286	4.19115e-13
Neutrophill_count	10	89681458	G	A	-0.0431323	2.12792e-13
Neutrophill_count	14	69280158	T	C	0.0166943	6.548e-11
Neutrophill_count	12	122219787	T	C	-0.0184724	1.08857e-22
Neutrophill_count	8	56792159	T	C	0.0180799	2.08707e-22
Neutrophill_count	8	103912414	T	A	-0.0173942	5.42553e-25
Neutrophill_count	14	77863091	C	A	0.0167994	1.48902e-30
Neutrophill_count	9	86582925	TAATA	T	-0.019431	8.10656e-20
Neutrophill_count	14	69199111	A	G	-0.0282239	7.1944e-12
Neutrophill_count	13	42842698	G	A	0.0201474	7.78481e-20
Neutrophill_count	20	47384301	A	C	-0.0730987	3.36624e-13
Neutrophill_count	15	64672002	G	A	-0.0363626	2.25749e-14
Neutrophill_count	19	44153100	G	A	-0.0646548	2.86826e-118
Neutrophill_count	7	92237533	T	A	0.0373068	4.33931e-51
Neutrophill_count	7	92408370	T	C	-0.090396	9.17661e-120
Neutrophill_count	6	31572956	C	A	0.0364879	2.08985e-51
Neutrophill_count	6	31242174	A	G	0.0463845	2.55347e-111
Neutrophill_count	7	28277107	C	G	-0.0482366	1.1011e-146
Neutrophill_count	7	28724374	T	G	0.0620658	2.85356e-166
Neutrophill_count	6	32107851	A	G	-0.0422921	3.43916e-53
Neutrophill_count	6	32590635	T	A	0.0486255	6.10768e-250
Neutrophill_count	4	74701512	A	G	0.0419721	4.93872e-102
Neutrophill_count	4	74963049	C	T	0.0660151	8.50515e-246
Neutrophill_count	17	38127112	A	G	0.0969922	2.3e-308
Neutrophill_count	2	24487799	CA	C	0.0195312	7.75556e-22
Neutrophill_count	13	50122681	G	A	-0.0187602	5.9653e-23
Neutrophill_count	17	1373518	T	C	-0.0194671	2.65392e-21
Neutrophill_count	4	6919832	C	G	-0.0173181	7.18684e-26
Neutrophill_count	15	91412850	AAAGGCAG	A	0.0169123	1.09891e-32
Neutrophill_count	19	51735023	TA	T	-0.0162143	1.56885e-14
Neutrophill_count	19	51886922	A	G	-0.0152665	3.19006e-10
Neutrophill_count	15	75224810	A	T	0.0163809	2.18196e-29
Neutrophill_count	7	99116896	AT	A	-0.0187794	4.77317e-22
Neutrophill_count	3	183730295	T	C	0.0155955	6.83871e-15
Neutrophill_count	3	184090266	C	T	-0.0120209	1.96906e-12
Neutrophill_count	1	108737586	T	C	0.0163019	1.33852e-29
Neutrophill_count	7	97933601	C	T	0.0190488	9.54065e-19
Neutrophill_count	7	2867557	AT	A	0.0183973	2.70035e-18
Neutrophill_count	7	2459036	CAAA	C	-0.0168137	7.95129e-10
Neutrophill_count	19	39929340	CT	C	0.0165108	1.67712e-28
Neutrophill_count	3	119809077	T	TA	-0.0168906	7.67823e-24
Neutrophill_count	7	148886058	C	T	0.0169902	3.13485e-22
Neutrophill_count	3	107302898	AT	A	-0.0219612	8.62476e-16
Neutrophill_count	9	137855206	G	C	0.0183586	6.05783e-19
Neutrophill_count	11	118150882	A	C	0.0512926	1.31165e-10
Neutrophill_count	11	118086388	C	T	-0.0154929	5.06125e-13
Neutrophill_count	17	37081554	A	G	0.0185323	1.22287e-09
Neutrophill_count	8	61650831	T	A	0.0569066	5.93562e-112
Neutrophill_count	17	37098740	T	A	0.0349027	9.77657e-12
Neutrophill_count	1	23850590	C	A	0.0171952	2.67724e-25
Neutrophill_count	4	3105200	A	G	-0.0174953	2.83326e-24
Neutrophill_count	8	55421769	C	T	-0.0203965	2.57388e-18
Neutrophill_count	5	70448904	GA	G	-0.0250749	2.57018e-16
Neutrophill_count	9	126985858	C	T	-0.0206381	6.60051e-16
Neutrophill_count	9	126558810	C	T	0.016523	1.9119e-08
Neutrophill_count	2	27556721	A	G	-0.0199146	2.94697e-28
Neutrophill_count	2	27066103	T	G	0.0157069	1.12707e-15
Neutrophill_count	12	66363070	T	G	-0.0169341	1.00219e-28
Neutrophill_count	21	39859190	G	A	0.0167069	4.17802e-27
Neutrophill_count	22	24249739	C	T	-0.0190883	2.20508e-19
Neutrophill_count	8	30279470	CAAAAAAG	C	-0.0179234	1.33361e-17
Neutrophill_count	8	30756870	T	C	0.0651183	1.93165e-08
Neutrophill_count	9	131465481	G	C	-0.0231929	1.65751e-15
Neutrophill_count	2	111887754	G	T	-0.0263628	4.16582e-12
Neutrophill_count	2	111643089	T	C	-0.0126327	3.05819e-12
Neutrophill_count	17	36600870	T	G	0.0192181	3.20236e-15
Neutrophill_count	2	160875137	C	T	-0.0488263	2.73442e-10
Neutrophill_count	11	308314	C	T	0.045687	1.48058e-160
Neutrophill_count	1	36947936	T	C	0.110371	6.85673e-21
Neutrophill_count	11	113958142	G	GT	0.0239406	2.96925e-41
Neutrophill_count	11	113986879	G	A	0.0292705	1.49219e-52
Neutrophill_count	12	111884608	T	C	0.0267994	8.91295e-81
Neutrophill_count	10	28781367	G	A	-0.0323506	2.78413e-47
Neutrophill_count	2	160588484	A	G	-0.0506731	4.19998e-11
Neutrophill_count	2	160611304	G	A	0.0508888	1.73342e-11
Neutrophill_count	5	71743755	G	A	0.0390443	1.15289e-32
Neutrophill_count	2	160676427	C	A	0.0364237	1.29774e-41
Neutrophill_count	17	56413635	A	C	0.0306441	4.55337e-11
Neutrophill_count	17	56385573	T	C	0.126007	6.26717e-33
Neutrophill_count	2	27260469	A	G	0.0210485	1.29751e-22
Neutrophill_count	2	27730940	T	C	0.0305394	6.5205e-64
Neutrophill_count	4	55508495	A	AC	-0.0243789	2.66565e-49
Neutrophill_count	4	55408875	T	A	0.0341429	6.03462e-41
Neutrophill_count	9	136138765	G	GCGCCCACCACTA	-0.0359675	2.05251e-44
Neutrophill_count	9	139331221	C	G	0.0276898	1.03912e-45
Neutrophill_count	10	65112397	CAA	C	0.0253068	1.10941e-68
Neutrophill_count	5	141510754	A	G	-0.0254652	8.60396e-55
Neutrophill_count	1	248039451	T	C	0.0206917	1.33503e-20
Neutrophill_count	1	247601595	T	C	-0.0248955	4.79677e-32
Neutrophill_count	15	102068658	A	G	0.0150718	1.24327e-11
Neutrophill_count	15	101713668	A	G	0.0364345	1.99077e-27
Neutrophill_count	9	4648617	A	G	-0.0133057	6.79603e-11
Neutrophill_count	9	4981602	C	A	0.0138339	7.22776e-10
Neutrophill_count	9	4763176	T	C	-0.0239389	2.27345e-33
Neutrophill_count	6	109601672	CA	C	-0.0245012	9.48426e-69
Neutrophill_count	13	28849762	A	G	0.0322438	8.64474e-08
Neutrophill_count	13	28618586	CA	C	-0.0248674	5.12646e-45
Neutrophill_count	13	28604007	C	T	0.130295	2.45898e-32
Neutrophill_count	8	68850486	G	A	-0.0249926	2.73828e-56
Neutrophill_count	5	131839170	T	C	-0.0137148	3.67425e-10
Neutrophill_count	5	131618197	T	TG	-0.0412498	9.53668e-13
Neutrophill_count	5	131797578	C	T	0.0218012	4.9688e-36
Neutrophill_count	5	1287194	G	A	0.0186972	3.44331e-16
Neutrophill_count	5	1104938	C	T	0.0172228	7.02358e-19
Neutrophill_count	5	1285974	A	C	0.0225794	3.503e-17
Neutrophill_count	8	142200467	A	G	-0.018183	2.0403e-15
Neutrophill_count	8	130690726	A	AAAT	-0.0304708	5.27456e-23
Neutrophill_count	8	130611749	C	CT	0.0362125	5.6536e-70
Neutrophill_count	19	45742094	A	G	-0.0398226	1.83362e-81
Neutrophill_count	17	37879588	G	A	0.0390934	3.65793e-52
Neutrophill_count	17	38059899	C	T	0.0658151	1.06534e-66
Neutrophill_count	17	38072727	C	T	-0.0558172	2.87121e-224
Neutrophill_count	10	25199951	G	A	-0.0378547	1.91698e-114
Neutrophill_count	2	113844174	C	CA	0.0383204	6.05727e-129
Neutrophill_count	1	159175354	G	A	-0.0191121	2.60147e-35
Neutrophill_count	1	159175494	T	C	-0.172123	9.12133e-64
Neutrophill_count	10	99073972	C	CCAGGTTCAAGCGAT	-0.0390667	1.32559e-139
Neutrophill_count	1	66069781	G	A	0.0367572	1.57715e-35
Neutrophill_count	1	66086194	T	A	-0.0312053	4.10267e-74
Neutrophill_count	6	30241492	C	A	-0.0344206	1.72334e-21
Neutrophill_count	6	29823164	A	G	-0.0554653	6.17992e-111
Neutrophill_count	8	130696137	C	G	0.0273749	2.44247e-16
Neutrophill_count	1	36943916	C	G	0.0406607	1.39343e-149
Neutrophill_count	1	236104981	A	T	0.0546556	4.41861e-59
Neutrophill_count	3	128197282	C	T	0.0243981	4.57156e-39
Neutrophill_count	8	142329460	A	C	-0.0304273	4.13359e-57
Neutrophill_count	6	135643615	CT	C	-0.0185291	1.25121e-21
Neutrophill_count	6	135529211	A	T	-0.0250597	5.87872e-39
Neutrophill_count	6	135419039	A	C	-0.0391176	5.11626e-54
Neutrophill_count	17	57826731	C	A	-0.0294014	6.98856e-90
Neutrophill_count	5	173075213	C	T	0.0174473	2.19557e-21
Neutrophill_count	5	173205318	G	A	0.0322889	3.47321e-42
Neutrophill_count	5	148200553	G	A	0.0297419	1.6597e-91
Neutrophill_count	2	218947121	T	G	-0.0298426	6.95378e-13
Neutrophill_count	2	219020958	T	C	-0.155728	9.17588e-39
Neutrophill_count	15	41782684	A	C	0.0159803	1.65598e-20
Neutrophill_count	15	42233673	A	T	0.0203531	4.57809e-16
Neutrophill_count	15	42250305	AGGATTGTT	A	-0.0410709	2.10847e-29
Neutrophill_count	17	16168784	T	C	-0.0324836	1.37339e-115
Neutrophill_count	14	25461989	C	T	0.0334558	3.46841e-96
Neutrophill_count	3	128301390	T	C	0.0631898	5.51679e-59
Neutrophill_count	8	106581528	T	A	-0.0174099	7.13181e-19
Neutrophill_count	1	110872347	T	C	0.0135397	1.01857e-21
Neutrophill_percentage	20	1930084	C	CT	0.027538	6.54735e-36
Neutrophill_percentage	20	31196471	G	A	-0.0139897	3.85043e-11
Neutrophill_percentage	17	17160679	G	GA	-0.0201171	7.56471e-11
Neutrophill_percentage	14	103860099	CT	C	-0.015497	5.30095e-27
Neutrophill_percentage	3	194405966	T	C	0.0141356	5.96975e-18
Neutrophill_percentage	9	123394614	GT	G	0.015293	1.9228e-14
Neutrophill_percentage	6	35470529	G	T	0.0201117	1.07357e-10
Neutrophill_percentage	6	127454893	A	G	-0.032032	3.30131e-09
Neutrophill_percentage	6	121793599	A	T	0.0174589	6.36238e-12
Neutrophill_percentage	7	50318308	T	G	0.0170501	1.50143e-14
Neutrophill_percentage	7	50284557	A	G	0.0513039	2.36374e-31
Neutrophill_percentage	11	60112812	G	A	0.0155845	1.16496e-13
Neutrophill_percentage	5	50847577	A	G	0.0138594	6.28628e-22
Neutrophill_percentage	5	52080455	TAAA	T	-0.0184194	1.61466e-11
Neutrophill_percentage	19	51879291	A	G	-0.0148157	7.95802e-11
Neutrophill_percentage	19	52132020	C	CGT	0.0151606	4.30915e-12
Neutrophill_percentage	12	717501	G	A	-0.0157069	9.96567e-14
Neutrophill_percentage	1	21361181	T	C	-0.0144527	5.39209e-13
Neutrophill_percentage	5	141518653	C	T	-0.01422	1.65519e-20
Neutrophill_percentage	6	23533622	C	T	-0.014475	1.42871e-18
Neutrophill_percentage	10	8102498	C	CT	0.0182351	4.42394e-12
Neutrophill_percentage	19	36681492	T	TA	0.0184253	2.82403e-12
Neutrophill_percentage	20	20066701	T	C	-0.0157404	2.28597e-14
Neutrophill_percentage	8	6696893	C	G	-0.0141145	1.27409e-19
Neutrophill_percentage	20	31354935	T	C	0.0132374	7.862e-14
Neutrophill_percentage	8	6880925	G	A	0.0200882	5.56692e-08
Neutrophill_percentage	8	101484638	G	C	0.0141927	1.20895e-21
Neutrophill_percentage	6	89806315	T	G	-0.0141528	1.23614e-18
Neutrophill_percentage	8	129005584	A	G	0.0144791	1.31088e-16
Neutrophill_percentage	2	232272500	G	A	0.0161963	2.86791e-13
Neutrophill_percentage	9	126985763	G	A	-0.0173751	3.39543e-12
Neutrophill_percentage	1	20913609	A	T	0.0146879	4.38809e-14
Neutrophill_percentage	4	36312542	A	G	0.0349154	2.70959e-09
Neutrophill_percentage	17	74419177	G	A	-0.0168753	2.01056e-12
Neutrophill_percentage	3	46953721	G	A	-0.0263709	3.65803e-53
Neutrophill_percentage	12	108160452	T	C	-0.0141668	7.02582e-17
Neutrophill_percentage	18	19709981	TTC	T	0.0249927	2.61928e-09
Neutrophill_percentage	1	35714860	CTTTAT	C	0.0253413	2.31385e-09
Neutrophill_percentage	19	45755368	T	G	-0.0155161	8.59448e-13
Neutrophill_percentage	7	74297306	T	C	-0.0154041	2.43557e-13
Neutrophill_percentage	1	21316623	C	T	-0.0141134	1.33425e-16
Neutrophill_percentage	1	20935082	C	T	-0.0162733	1.07736e-09
Neutrophill_percentage	1	211698659	G	A	-0.0164298	6.0277e-12
Neutrophill_percentage	9	6213829	G	A	-0.0172937	2.0702e-11
Neutrophill_percentage	16	3740342	T	G	-0.0153132	7.84841e-13
Neutrophill_percentage	1	201025850	C	T	-0.0136833	1.05102e-16
Neutrophill_percentage	1	197702401	T	C	0.0166249	1.96311e-11
Neutrophill_percentage	3	47534109	A	G	-0.0191765	9.54224e-28
Neutrophill_percentage	3	47580158	A	T	0.021413	4.40745e-13
Neutrophill_percentage	16	81602212	A	G	-0.0133334	6.36706e-19
Neutrophill_percentage	3	169489312	G	A	-0.0153013	1.53551e-13
Neutrophill_percentage	13	47171940	A	AT	-0.0179213	2.49826e-12
Neutrophill_percentage	X	46514397	TTTTC	T	-0.0120983	2.57395e-13
Neutrophill_percentage	X	12976995	A	C	-0.0113157	9.06654e-16
Neutrophill_percentage	1	160745399	T	C	-0.0162375	2.78498e-17
Neutrophill_percentage	1	161188893	G	T	-0.0242818	1.92405e-09
Neutrophill_percentage	6	147526508	G	A	-0.014182	1.84527e-17
Neutrophill_percentage	1	212880456	C	T	0.0156078	6.13877e-11
Neutrophill_percentage	1	212407498	C	CA	-0.0129903	5.18021e-12
Neutrophill_percentage	3	17952399	T	TC	-0.0293161	2.9127e-09
Neutrophill_percentage	3	124435110	C	T	0.016443	4.89011e-12
Neutrophill_percentage	10	96791592	G	A	-0.0189128	7.87482e-11
Neutrophill_percentage	7	37382465	G	T	-0.022706	7.72155e-10
Neutrophill_percentage	12	133423662	T	C	0.017575	2.23898e-11
Neutrophill_percentage	6	159432566	G	A	0.0294715	4.60702e-09
Neutrophill_percentage	7	22715091	C	T	0.0150323	4.58932e-14
Neutrophill_percentage	3	56599469	CT	C	0.0138042	1.1209e-18
Neutrophill_percentage	19	12873793	T	C	0.046008	1.64066e-08
Neutrophill_percentage	6	53221183	C	T	-0.0150409	2.95697e-14
Neutrophill_percentage	17	62206299	C	T	0.0340568	2.62322e-08
Neutrophill_percentage	17	62303544	C	T	0.0610013	2.35314e-09
Neutrophill_percentage	2	237780727	T	C	-0.0161952	5.1389e-14
Neutrophill_percentage	22	40471188	T	C	-0.0188009	1.99576e-14
Neutrophill_percentage	2	98391117	A	G	0.0188191	6.67242e-15
Neutrophill_percentage	3	140893695	T	C	0.0165501	8.86035e-12
Neutrophill_percentage	3	141150026	G	A	-0.0167304	1.04109e-20
Neutrophill_percentage	3	141206800	T	C	-0.0295073	1.06158e-09
Neutrophill_percentage	1	67470843	C	T	-0.0165666	8.63862e-17
Neutrophill_percentage	10	94512653	C	T	-0.0207823	2.55445e-13
Neutrophill_percentage	12	21352541	G	A	0.0221503	3.58332e-13
Neutrophill_percentage	10	28821216	G	A	-0.0150569	2.45039e-26
Neutrophill_percentage	6	12169213	C	CAGGTTCA	0.0163171	1.4666e-17
Neutrophill_percentage	9	281641	CTG	C	0.0214296	2.6176e-13
Neutrophill_percentage	1	43421956	C	CGCCTGTAATCCCAG	-0.0201308	3.73132e-13
Neutrophill_percentage	2	223982434	G	A	0.0154075	7.30115e-20
Neutrophill_percentage	13	114160506	T	C	0.0164493	1.11757e-13
Neutrophill_percentage	12	21709665	AAAGCCAAGAG	A	0.0183703	1.77116e-12
Neutrophill_percentage	13	114633330	C	T	0.0158426	2.2519e-10
Neutrophill_percentage	10	50303536	T	C	0.0180467	2.35496e-15
Neutrophill_percentage	4	6919674	T	C	-0.0171592	6.78453e-17
Neutrophill_percentage	17	1322926	CT	C	-0.0176687	2.8209e-17
Neutrophill_percentage	20	62322699	A	G	-0.0183333	1.14297e-15
Neutrophill_percentage	7	8075792	G	C	-0.0330246	2.40471e-11
Neutrophill_percentage	1	8906301	A	G	-0.0155946	3.84847e-27
Neutrophill_percentage	5	157948440	CT	C	0.0172817	5.07948e-17
Neutrophill_percentage	4	123681156	C	A	0.0158811	7.32937e-24
Neutrophill_percentage	4	110843260	G	A	0.0155431	1.65033e-21
Neutrophill_percentage	13	114947454	A	G	-0.0233039	4.46574e-12
Neutrophill_percentage	7	27162535	C	G	-0.0179807	2.65833e-16
Neutrophill_percentage	7	26695215	T	C	0.0145744	5.60464e-12
Neutrophill_percentage	16	74597758	C	G	0.0192034	2.38104e-14
Neutrophill_percentage	18	74076020	T	C	-0.03082	2.64749e-11
Neutrophill_percentage	6	149596352	C	G	-0.0158405	8.63513e-20
Neutrophill_percentage	2	85543222	T	C	-0.0154524	2.31351e-26
Neutrophill_percentage	13	114838339	T	C	0.0156295	1.02013e-19
Neutrophill_percentage	19	15587345	C	T	0.0135602	3.86911e-16
Neutrophill_percentage	16	11307852	G	T	-0.0151054	3.95264e-23
Neutrophill_percentage	19	40478362	C	T	0.0378593	2.72209e-10
Neutrophill_percentage	6	14723608	C	T	-0.0186148	8.66317e-13
Neutrophill_percentage	6	137254960	G	C	0.0148025	4.2788e-20
Neutrophill_percentage	11	100453046	T	C	0.0244493	9.3702e-11
Neutrophill_percentage	18	21082317	C	T	-0.0151921	3.73641e-17
Neutrophill_percentage	1	92450998	T	C	0.0410449	1.25674e-09
Neutrophill_percentage	10	112650055	T	C	-0.0237571	1.36933e-10
Neutrophill_percentage	20	48775622	T	TG	-0.0156639	4.47282e-17
Neutrophill_percentage	17	66428751	T	C	0.0195377	9.67046e-12
Neutrophill_percentage	3	135874932	G	T	-0.0161517	1.80598e-14
Neutrophill_percentage	8	59440824	G	A	-0.0159876	9.34243e-15
Neutrophill_percentage	16	88672017	C	A	0.0143289	1.36235e-18
Neutrophill_percentage	16	89170296	T	C	0.0292466	1.41747e-07
Neutrophill_percentage	8	21767240	A	G	0.0431222	2.55221e-09
Neutrophill_percentage	21	40463283	A	G	-0.0163883	3.98713e-14
Neutrophill_percentage	19	47705283	A	G	-0.0156159	2.5899e-15
Neutrophill_percentage	2	202179011	T	A	0.0156008	7.40099e-20
Neutrophill_percentage	15	86124968	G	A	-0.0151556	6.07159e-18
Neutrophill_percentage	2	7614263	G	A	0.0200309	3.0563e-12
Neutrophill_percentage	5	142717726	C	A	-0.021795	1.71603e-12
Neutrophill_percentage	1	51216294	C	CT	-0.0202295	3.84981e-14
Neutrophill_percentage	8	79178330	A	C	-0.0734404	1.05782e-09
Neutrophill_percentage	11	119030752	T	C	-0.0168672	1.45793e-15
Neutrophill_percentage	12	121877183	C	CT	-0.0150355	1.4167e-23
Neutrophill_percentage	8	5541910	C	T	0.0187609	3.46122e-13
Neutrophill_percentage	5	96275154	A	G	0.0148813	2.1504e-21
Neutrophill_percentage	X	8895826	G	T	0.0165223	1.91017e-11
Neutrophill_percentage	8	9875444	G	A	-0.0170253	1.86647e-14
Neutrophill_percentage	17	40426299	C	CAAAA	-0.0155542	9.23512e-22
Neutrophill_percentage	8	11313145	GGTGT	G	-0.0151978	1.78127e-18
Neutrophill_percentage	6	137996134	A	G	-0.0147388	6.51587e-21
Neutrophill_percentage	4	83822874	G	T	-0.0147238	5.16661e-17
Neutrophill_percentage	4	83614915	A	G	0.0218049	1.97466e-08
Neutrophill_percentage	11	76281593	T	C	-0.0147539	3.72492e-22
Neutrophill_percentage	10	72378489	G	C	-0.0393034	4.58636e-11
Neutrophill_percentage	5	42194427	A	AC	0.0139931	1.35116e-14
Neutrophill_percentage	16	57077094	T	C	-0.0137393	1.14825e-15
Neutrophill_percentage	2	113728389	C	T	-0.0168543	8.7095e-14
Neutrophill_percentage	2	165501927	TG	T	0.012463	1.77955e-14
Neutrophill_percentage	10	22942803	A	AAAAT	-0.0184512	1.48303e-08
Neutrophill_percentage	17	73064951	A	G	0.0130756	2.84834e-12
Neutrophill_percentage	1	1218086	T	C	-0.0227455	6.16443e-08
Neutrophill_percentage	9	123647857	GAAAA	G	0.0142036	2.04545e-15
Neutrophill_percentage	11	47466442	A	G	-0.0130332	1.62495e-12
Neutrophill_percentage	4	88231865	T	C	0.0139549	2.51909e-11
Neutrophill_percentage	14	99054040	A	C	0.0162516	2.26286e-09
Neutrophill_percentage	6	116697130	G	A	-0.0478781	3.2267e-07
Neutrophill_percentage	5	172002703	A	G	0.0191784	1.44355e-08
Neutrophill_percentage	7	73029437	T	C	-0.0183186	9.93947e-09
Neutrophill_percentage	2	220183796	A	G	-0.0468303	2.86733e-07
Neutrophill_percentage	17	46959208	A	G	-0.0160814	1.01115e-09
Neutrophill_percentage	3	196547538	G	A	0.0124134	2.11068e-18
Neutrophill_percentage	12	110457574	ATGTT	A	-0.0328768	1.46101e-07
Neutrophill_percentage	16	84581822	GAGGGGA	G	-0.0143252	5.91e-11
Neutrophill_percentage	1	108743059	G	C	-0.0126795	1.62317e-17
Neutrophill_percentage	6	152454008	A	AT	-0.0133626	7.06871e-14
Neutrophill_percentage	2	8725502	A	G	0.0153457	1.69325e-10
Neutrophill_percentage	1	161463019	A	G	0.0152436	1.74693e-10
Neutrophill_percentage	5	150432388	T	C	-0.0134249	1.15127e-12
Neutrophill_percentage	6	34178764	A	C	0.01914	8.41973e-09
Neutrophill_percentage	2	113492285	G	GAGAC	0.0539472	8.08075e-08
Neutrophill_percentage	15	81296005	G	C	-0.0308323	1.03513e-07
Neutrophill_percentage	7	116035521	A	G	-0.0217528	2.86542e-08
Neutrophill_percentage	13	28593295	C	G	-0.012768	2.88332e-15
Neutrophill_percentage	11	64018104	AC	A	0.0295519	1.17391e-07
Neutrophill_percentage	10	91008873	T	C	0.0136288	5.09942e-12
Neutrophill_percentage	15	48675227	G	A	0.0176446	3.62157e-09
Neutrophill_percentage	X	153468346	CT	C	0.0168043	1.92326e-14
Neutrophill_percentage	2	206932924	G	A	0.0130328	2.06865e-13
Neutrophill_percentage	2	112808836	A	G	-0.0151427	2.57274e-09
Neutrophill_percentage	5	42389741	CA	C	-0.0130936	5.70873e-20
Neutrophill_percentage	10	61741975	C	T	0.0123232	8.24392e-16
Neutrophill_percentage	2	43762112	A	G	0.0750076	1.05364e-68
Neutrophill_percentage	3	128203035	A	G	0.0268635	1.22917e-59
Neutrophill_percentage	3	128317997	G	A	0.0779627	2.39056e-97
Neutrophill_percentage	7	28277107	C	G	-0.0425108	1.58595e-107
Neutrophill_percentage	7	28724374	T	G	0.0499901	4.30904e-102
Neutrophill_percentage	16	85974142	T	C	0.0283487	4.19581e-42
Neutrophill_percentage	17	15896662	TTTTATTTA	T	0.0373992	4.51365e-142
Neutrophill_percentage	16	85936389	TGGTGGCTGCA	T	0.0507713	2.08121e-167
Neutrophill_percentage	8	61646351	CA	C	0.0616607	4.87828e-123
Neutrophill_percentage	19	16444697	C	A	-0.0348467	6.94952e-88
Neutrophill_percentage	19	16499569	C	T	-0.0679875	4.32384e-107
Neutrophill_percentage	4	74701512	A	G	0.0361421	1.32073e-71
Neutrophill_percentage	4	74963049	C	T	0.0530555	6.11129e-150
Neutrophill_percentage	17	38156712	T	C	0.0831319	2.3e-308
Neutrophill_percentage	12	112007756	C	T	-0.0475121	4.36782e-235
Neutrophill_percentage	9	4099510	C	T	0.0133194	1.75548e-13
Neutrophill_percentage	8	23404129	A	G	0.0162465	5.16123e-09
Neutrophill_percentage	6	17605699	GT	G	-0.0123074	5.60484e-16
Neutrophill_percentage	17	53499609	A	G	0.0523919	4.69679e-07
Neutrophill_percentage	5	55444481	AT	A	-0.0131551	5.99929e-17
Neutrophill_percentage	5	156944895	G	A	-0.0159354	2.67202e-09
Neutrophill_percentage	1	166839174	A	G	-0.0151833	1.2191e-09
Neutrophill_percentage	1	153353031	G	T	-0.0198515	3.27491e-08
Neutrophill_percentage	X	147324518	A	G	0.0176554	1.47179e-07
Neutrophill_percentage	15	68416321	C	T	-0.0249301	1.59146e-07
Neutrophill_percentage	1	24263412	T	C	0.0133402	1.16792e-13
Neutrophill_percentage	12	48356057	AG	A	0.0165901	1.2892e-21
Neutrophill_percentage	12	48227128	C	G	0.028442	8.69598e-09
Neutrophill_percentage	6	133841944	A	G	-0.0121511	9.33181e-16
Neutrophill_percentage	3	128410285	T	C	0.0712012	1.13504e-65
Neutrophill_percentage	17	19426536	TTTATTA	T	-0.0125294	1.08058e-13
Neutrophill_percentage	2	231526526	G	C	0.0129366	1.18223e-13
Neutrophill_percentage	18	60208796	C	A	-0.0152133	1.9578e-10
Neutrophill_percentage	6	13520730	CT	C	0.0138407	2.54295e-12
Neutrophill_percentage	8	47245915	G	A	0.0384673	5.15521e-09
Neutrophill_percentage	8	47104409	C	G	0.051105	1.76018e-11
Neutrophill_percentage	12	51693021	T	C	0.0639636	7.05511e-08
Neutrophill_percentage	9	133924451	T	C	-0.0141823	9.0403e-14
Neutrophill_percentage	7	77292821	A	G	-0.0133444	7.46911e-17
Neutrophill_percentage	12	14397702	C	T	0.0290313	1.82048e-08
Neutrophill_percentage	18	60947111	T	C	0.013194	2.03766e-15
Neutrophill_percentage	18	60842026	C	A	-0.0191322	1.79685e-08
Neutrophill_percentage	8	117089514	C	T	0.0135366	2.03172e-15
Neutrophill_percentage	1	25600747	A	C	0.0132033	1.52341e-16
Neutrophill_percentage	2	62554797	A	G	0.0132503	7.29101e-16
Neutrophill_percentage	16	67680806	A	G	-0.0272102	2.01873e-08
Neutrophill_percentage	17	2129904	A	C	0.0232788	7.07873e-09
Neutrophill_percentage	16	87903263	A	G	0.0153847	1.04131e-11
Neutrophill_percentage	12	66363070	T	G	-0.0133162	2.30746e-17
Neutrophill_percentage	15	51563240	A	AT	0.0133011	2.34858e-19
Neutrophill_percentage	2	158514969	T	C	0.0186446	9.70593e-10
Neutrophill_percentage	3	50352458	T	G	0.0142184	9.58008e-13
Neutrophill_percentage	19	55552144	G	A	-0.0167612	8.06674e-09
Neutrophill_percentage	3	18763330	C	T	-0.0172105	1.34487e-10
Neutrophill_percentage	10	89624757	T	C	-0.0597895	4.48033e-08
Neutrophill_percentage	3	108294580	C	T	-0.0153388	2.70351e-14
Neutrophill_percentage	10	13556587	A	AG	0.0135626	7.56235e-17
Neutrophill_percentage	4	38387900	C	G	0.0239163	6.85912e-32
Neutrophill_percentage	4	38697807	G	GAAA	-0.0168352	7.79816e-20
Neutrophill_percentage	4	38607248	A	G	0.0212631	2.05065e-10
Neutrophill_percentage	19	55398688	C	T	-0.0165669	9.75353e-11
Neutrophill_percentage	22	41462072	A	G	0.0151314	1.89112e-15
Neutrophill_percentage	6	32626537	T	G	-0.0316782	3.27321e-30
Neutrophill_percentage	6	32924584	G	A	0.0182971	5.21691e-20
Neutrophill_percentage	6	32806553	A	G	0.0829164	2.32461e-11
Neutrophill_percentage	1	16529717	A	ACT	0.0198558	9.84133e-10
Neutrophill_percentage	8	26243136	A	G	0.0144357	2.45046e-13
Neutrophill_percentage	8	103411505	AT	A	0.0136098	5.76038e-18
Neutrophill_percentage	22	40697176	T	TGCA	-0.0157771	6.1985e-11
Neutrophill_percentage	6	167511766	G	A	0.0140842	1.45363e-14
Neutrophill_percentage	1	206724737	A	G	-0.0157815	3.33595e-11
Neutrophill_percentage	14	93070286	T	C	-0.017176	4.41444e-10
Neutrophill_percentage	6	410417	A	G	0.012833	3.73458e-18
Neutrophill_percentage	7	104704314	C	G	0.0201094	6.28908e-09
Neutrophill_percentage	17	79158397	A	G	-0.0130061	3.33225e-15
Neutrophill_percentage	9	115918306	G	A	0.0127312	9.1739e-19
Neutrophill_percentage	1	224662703	C	T	0.0148045	1.76257e-11
Neutrophill_percentage	10	33247287	T	G	-0.0321486	6.72025e-08
Neutrophill_percentage	20	38496424	G	A	-0.0147949	1.87641e-11
Neutrophill_percentage	20	8620540	G	GA	0.0130479	1.13143e-15
Neutrophill_percentage	6	107435870	T	TCCGGCCGCC	-0.0131335	5.14047e-15
Neutrophill_percentage	19	8584135	A	G	0.0170526	1.07016e-09
Neutrophill_percentage	20	39161080	T	C	-0.0257656	4.41854e-08
Neutrophill_percentage	7	3157702	A	G	-0.0127399	5.17204e-18
Neutrophill_percentage	5	134722833	A	C	-0.041553	1.41422e-07
Neutrophill_percentage	5	70075443	A	G	-0.0184014	1.44743e-09
Neutrophill_percentage	15	59996914	C	T	-0.0140029	8.08814e-15
Neutrophill_percentage	14	93022683	TA	T	-0.0224547	6.90102e-09
Neutrophill_percentage	2	64443680	CAT	C	-0.0138544	5.46639e-13
Neutrophill_percentage	19	9481614	A	T	-0.0179896	9.32456e-10
Neutrophill_percentage	8	70748109	G	C	-0.0130445	1.6941e-18
Neutrophill_percentage	7	4762143	A	G	0.017094	3.52125e-10
Neutrophill_percentage	1	28855308	AT	A	0.0215641	5.58041e-09
Neutrophill_percentage	9	82324152	T	C	-0.013584	5.50825e-14
Neutrophill_percentage	12	88843474	T	C	0.0140716	8.2391e-13
Neutrophill_percentage	15	63790642	C	T	0.0135663	5.45727e-14
Neutrophill_percentage	11	43044654	C	T	-0.015195	4.59669e-11
Neutrophill_percentage	19	16741548	A	C	-0.0419053	9.44532e-24
Neutrophill_percentage	19	17240771	A	G	0.0143779	9.47982e-10
Neutrophill_percentage	9	38200670	T	C	-0.0128806	2.24023e-19
Neutrophill_percentage	12	3252434	C	T	0.0150282	2.00835e-11
Neutrophill_percentage	1	196794867	A	G	0.0186985	3.5369e-10
Neutrophill_percentage	1	12036841	T	C	-0.0141467	9.76838e-13
Neutrophill_percentage	10	73508791	C	T	0.0128928	9.06953e-17
Neutrophill_percentage	19	16743209	C	G	-0.0210273	1.78321e-22
Neutrophill_percentage	5	87994702	T	G	-0.0175073	2.78245e-17
Neutrophill_percentage	2	68962137	A	G	0.0172717	2.10294e-15
Neutrophill_percentage	9	137871122	G	A	0.0171935	3.28679e-25
Neutrophill_percentage	13	74679161	G	A	-0.0216338	3.37437e-26
Neutrophill_percentage	1	79411968	A	C	0.054613	3.81043e-16
Neutrophill_percentage	15	101904001	AT	A	0.0159817	2.33203e-12
Neutrophill_percentage	15	101748227	T	C	0.0321415	2.69552e-18
Neutrophill_percentage	14	69852940	C	T	0.0394793	2.93943e-17
Neutrophill_percentage	10	98989454	A	G	-0.0205615	5.89783e-30
Neutrophill_percentage	1	221052765	G	A	0.0208615	2.34495e-29
Neutrophill_percentage	6	30073303	C	A	0.0418224	4.23843e-10
Neutrophill_percentage	6	30781381	A	G	-0.0743023	5.47777e-17
Neutrophill_percentage	6	30063019	TA	T	-0.0345368	1.24053e-25
Neutrophill_percentage	2	111791653	T	C	0.0194633	1.28352e-08
Neutrophill_percentage	2	111876613	C	G	-0.0380312	1.05712e-16
Neutrophill_percentage	2	111616619	T	C	0.0169993	1.63772e-17
Neutrophill_percentage	7	150217309	T	C	-0.0238342	5.63953e-25
Neutrophill_percentage	22	41502451	T	C	0.0452165	2.70718e-07
Neutrophill_percentage	22	41777241	G	A	-0.0231124	7.11274e-23
Neutrophill_percentage	7	28161033	G	C	0.0198612	4.2704e-14
Neutrophill_percentage	20	43042364	T	C	-0.0493348	2.33746e-12
Neutrophill_percentage	13	41557090	C	CT	0.0314699	1.40321e-24
Neutrophill_percentage	5	71745412	C	T	0.0332721	5.28538e-23
Neutrophill_percentage	13	42842698	G	A	0.0247185	2.16211e-27
Neutrophill_percentage	2	112231543	A	G	0.04376	1.5404e-20
Neutrophill_percentage	2	111876613	C	G	-0.0376267	2.94709e-17
Neutrophill_percentage	9	139331221	C	G	0.0200941	7.60097e-18
Neutrophill_percentage	2	111791653	T	C	0.0263784	1.3085e-19
Neutrophill_percentage	11	126181847	A	C	-0.0241145	5.05985e-27
Neutrophill_percentage	6	82463376	T	C	-0.0228068	1.39905e-28
Neutrophill_percentage	2	102966067	G	A	0.0205219	2.29166e-42
Neutrophill_percentage	19	4970723	A	ACGGGGTCAGCCTTCTCCTGCAGCCCCTGCTGAAG	-0.0246947	9.86959e-26
Neutrophill_percentage	14	23589349	A	G	0.0205137	2.60448e-40
Neutrophill_percentage	7	28277107	C	G	-0.0413232	7.74984e-114
Neutrophill_percentage	X	153279858	G	A	0.0227155	1.46738e-21
Neutrophill_percentage	9	139217089	T	C	-0.0121684	8.60812e-14
Neutrophill_percentage	10	81043743	G	A	-0.0195405	4.49624e-36
Neutrophill_percentage	19	13950321	C	T	-0.0218761	9.40582e-26
Neutrophill_percentage	2	65641767	G	A	-0.024578	1.2299e-19
Neutrophill_percentage	6	108053969	T	G	-0.0252779	3.05704e-19
Neutrophill_percentage	2	143781731	C	A	-0.024755	5.10755e-19
Neutrophill_percentage	2	144200697	G	A	0.0192293	1.07904e-14
Neutrophill_percentage	19	19744358	C	T	0.0157953	2.10768e-23
Neutrophill_percentage	19	19789528	G	A	0.0280637	2.58194e-10
Neutrophill_percentage	10	63719739	C	T	-0.0197771	1.65658e-27
Neutrophill_percentage	4	80938489	C	A	-0.0185868	2.19839e-36
Neutrophill_percentage	14	64946510	C	T	-0.0199744	4.33805e-25
Neutrophill_percentage	2	227291731	G	C	-0.0232127	1.08891e-19
Neutrophill_percentage	17	80981274	C	G	-0.0192311	2.69597e-16
Neutrophill_percentage	17	80601498	C	G	0.0143534	4.92432e-12
Neutrophill_percentage	2	161280888	G	A	0.0191099	4.79653e-17
Neutrophill_percentage	2	160866274	C	T	0.0408188	1.05443e-10
Neutrophill_percentage	12	53966346	A	G	-0.0898506	2.13139e-14
Neutrophill_percentage	20	42838550	G	A	-0.0203325	8.15438e-39
Neutrophill_percentage	12	123753492	C	G	-0.0230732	2.23681e-21
Neutrophill_percentage	7	99256844	G	A	-0.0380913	1.4108e-16
Neutrophill_percentage	19	14153293	C	T	-0.021242	1.49741e-13
Neutrophill_percentage	14	75981856	T	C	0.0195631	5.63528e-35
Neutrophill_percentage	2	40644749	G	A	0.0197477	1.36282e-14
Neutrophill_percentage	3	12266855	A	G	0.019243	2.88624e-37
Neutrophill_percentage	8	9183664	A	G	-0.0331826	1.24707e-17
Neutrophill_percentage	8	41630405	A	G	-0.0211846	1.73739e-20
Neutrophill_percentage	X	3661829	A	C	0.0173919	1.33213e-21
Neutrophill_percentage	8	41542093	A	G	0.0347633	9.8499e-08
Neutrophill_percentage	1	101657226	C	T	0.0188788	2.3291e-23
Neutrophill_percentage	1	101689881	TTTA	T	-0.0204163	1.12363e-14
Neutrophill_percentage	1	101704577	G	C	-0.0548598	6.12768e-11
Neutrophill_percentage	15	42250305	AGGATTGTT	A	-0.0229109	1.14582e-09
Neutrophill_percentage	15	41782684	A	C	0.0171753	4.04763e-22
Neutrophill_percentage	15	42233673	A	T	0.0180655	2.79269e-12
Neutrophill_percentage	1	158596438	T	G	-0.0215582	2.47529e-24
Neutrophill_percentage	6	109570193	A	G	0.0169961	4.76625e-18
Neutrophill_percentage	6	109703683	C	G	0.0211929	4.41773e-18
Neutrophill_percentage	22	21917479	T	C	0.0280257	3.37498e-27
Neutrophill_percentage	9	4646123	TACACAC	T	-0.0136768	2.78453e-10
Neutrophill_percentage	17	38072245	C	G	-0.0430412	5.1087e-126
Neutrophill_percentage	17	38059899	C	T	0.0438959	5.59913e-29
Neutrophill_percentage	17	37986075	A	C	-0.0636011	1.60461e-24
Neutrophill_percentage	1	56906274	G	A	-0.0385811	8.09152e-25
Neutrophill_percentage	1	56758246	C	T	0.0210316	5.6885e-09
Neutrophill_percentage	9	4814948	C	G	0.0191419	8.12171e-13
Neutrophill_percentage	1	56885213	C	CTCCT	0.017168	2.00843e-09
Neutrophill_percentage	19	49137897	G	GC	-0.0268562	1.94619e-32
Neutrophill_percentage	19	49132867	C	G	0.101998	1.09024e-16
Neutrophill_percentage	19	1074315	T	C	0.0433358	6.92578e-28
Neutrophill_percentage	19	1192378	T	TTG	0.0223418	3.09428e-20
Neutrophill_percentage	19	1172639	T	G	0.0766204	1.11979e-11
Neutrophill_percentage	12	69732105	C	T	0.0240789	2.084e-62
Neutrophill_percentage	2	219020958	T	C	-0.122505	2.96139e-23
Neutrophill_percentage	8	130626097	A	G	0.0279135	4.88305e-25
Neutrophill_percentage	9	4763176	T	C	-0.0194598	4.62514e-24
Neutrophill_percentage	1	66053804	T	A	-0.0238991	2.56538e-37
Neutrophill_percentage	4	103555619	C	G	0.0257784	2.79054e-70
Neutrophill_percentage	5	1285974	A	C	0.020036	7.0101e-14
Neutrophill_percentage	5	1287194	G	A	0.0186384	1.28254e-16
Neutrophill_percentage	19	10462513	T	C	-0.0255256	4.5266e-25
Neutrophill_percentage	19	10391716	AT	A	-0.0144715	3.77437e-12
Neutrophill_percentage	19	10635631	A	G	-0.0196258	1.00985e-08
Neutrophill_percentage	1	65948940	A	C	0.0147874	8.94653e-14
Neutrophill_percentage	6	24805826	GA	G	-0.0253327	3.15275e-64
Neutrophill_percentage	19	18119678	A	C	0.02501	1.52606e-14
Neutrophill_percentage	17	56385573	T	C	0.113129	2.30577e-25
Neutrophill_percentage	17	56355397	A	G	0.0795343	3.18618e-17
Neutrophill_percentage	17	44311099	A	G	0.0299101	2.16201e-36
Neutrophill_percentage	8	79638138	A	C	-0.0294107	2.36313e-40
Neutrophill_percentage	8	79178330	A	C	-0.0804377	2.48931e-11
Neutrophill_percentage	19	18510925	C	T	0.0255074	5.75059e-49
Neutrophill_percentage	5	68590395	T	C	-0.0184446	4.4187e-33
Neutrophill_percentage	8	130690726	A	AAAT	-0.0200765	3.88431e-12
Neutrophill_percentage	6	31490970	T	C	-0.0806648	2.60971e-29
Neutrophill_percentage	16	30482494	T	C	0.0227615	2.22649e-55
Neutrophill_percentage	22	30519414	G	A	0.0232015	8.10361e-45
Neutrophill_percentage	2	25488819	A	T	-0.0253616	3.64458e-29
Neutrophill_percentage	2	25593537	C	T	-0.0173221	1.41627e-15
Neutrophill_percentage	6	42500871	A	C	0.0276297	2.27286e-24
Neutrophill_percentage	6	42024634	A	G	-0.0211145	3.95373e-10
Neutrophill_percentage	6	32369488	A	G	0.0400753	8.07423e-14
Neutrophill_percentage	6	42007403	T	C	0.0162146	1.55302e-09
Neutrophill_percentage	1	26987646	G	A	0.0498573	5.28213e-10
Neutrophill_percentage	9	22151139	A	G	0.0290331	6.81783e-21
Neutrophill_percentage	9	21986847	T	A	0.0235173	4.61859e-26
Neutrophill_percentage	15	91045408	A	G	-0.0238366	5.36776e-37
Neutrophill_percentage	12	10584152	A	G	-0.0320738	4.5079e-27
Neutrophill_percentage	1	227174145	T	C	0.0220831	6.20785e-53
Neutrophill_percentage	1	27145830	GAAAA	G	-0.0487109	1.39591e-21
Neutrophill_percentage	6	144385777	T	C	-0.0645568	1.08497e-23
Neutrophill_percentage	6	32111239	A	G	0.052149	2.47241e-21
Neutrophill_percentage	5	176742506	T	C	0.0312569	9.59769e-28
Neutrophill_percentage	6	31328756	G	A	-0.0259776	6.80249e-31
Neutrophill_percentage	6	31472823	G	A	-0.0278976	1.74178e-18
Neutrophill_percentage	9	113918856	G	A	0.023418	4.29387e-59
Neutrophill_percentage	4	55408999	C	T	0.0356586	1.9358e-30
Neutrophill_percentage	4	55515210	A	G	0.0185957	6.72823e-30
Neutrophill_percentage	3	71382067	G	A	-0.0752679	2.23912e-22
Neutrophill_percentage	6	32601790	C	G	-0.035446	1.06192e-40
Neutrophill_percentage	2	182082693	G	T	0.022307	7.56791e-27
Neutrophill_percentage	9	91392686	T	TTC	0.052156	3.17887e-23
Neutrophill_percentage	20	57825970	A	G	-0.0202052	3.52625e-28
Neutrophill_percentage	20	57734753	A	G	0.0178991	3.61573e-12
Neutrophill_percentage	2	160427646	T	C	0.0178301	1.42431e-19
Neutrophill_percentage	2	160714990	G	A	0.0306316	2.24574e-10
Neutrophill_percentage	2	160690656	A	G	0.0435579	6.76515e-08
Neutrophill_percentage	2	182305701	C	G	-0.0172606	3.65542e-18
Neutrophill_percentage	19	33751852	C	G	0.0446977	2.51494e-09
Neutrophill_percentage	10	126382353	A	G	0.0306713	2.85858e-18
Neutrophill_percentage	11	128385169	A	G	-0.0177309	3.39456e-25
Neutrophill_percentage	19	33752994	G	T	0.0153677	9.64862e-19
Neutrophill_percentage	17	38279036	G	C	0.0366849	8.09816e-34
Neutrophill_percentage	17	38251657	A	C	-0.0421027	7.79373e-108
Neutrophill_percentage	7	148853953	C	CA	0.0209719	9.84917e-19
Neutrophill_percentage	1	150458567	A	G	0.025308	8.02012e-09
Neutrophill_percentage	1	150495329	C	A	-0.0241795	5.14331e-19
Neutrophill_percentage	7	97931900	G	GGGAACGCAGAAA	-0.0167041	1.69735e-31
Neutrophill_percentage	10	121049819	G	A	0.0167923	2.37937e-31
Neutrophill_percentage	15	66044465	CG	C	0.0174252	3.4343e-23
Neutrophill_percentage	5	178987556	TA	T	0.0172454	6.5469e-29
Neutrophill_percentage	4	153005716	T	C	0.0169552	7.48554e-32
Neutrophill_percentage	12	12882290	TA	T	-0.0123495	1.64382e-16
Neutrophill_percentage	12	12521151	A	C	0.0762263	1.17632e-11
Neutrophill_percentage	19	3179517	T	C	0.0813588	4.12301e-12
Neutrophill_percentage	2	112294894	T	C	0.039804	3.49897e-07
Neutrophill_percentage	2	112786523	AT	A	-0.0199727	9.85191e-19
Neutrophill_percentage	17	6902810	T	A	-0.0331603	8.09683e-12
Neutrophill_percentage	7	6502367	C	T	-0.0407018	5.17082e-87
Neutrophill_percentage	2	101734933	T	C	-0.0180248	7.22485e-26
Neutrophill_percentage	17	42327493	T	G	0.0200648	8.14887e-20
Neutrophill_percentage	8	30271637	T	C	-0.0191381	4.10515e-21
Neutrophill_percentage	4	74600211	G	A	0.0285781	4.04167e-51
Neutrophill_percentage	4	73889388	A	C	0.0140711	4.68456e-12
Neutrophill_percentage	1	150734215	CAAGAAAAAAAGAAAA	C	-0.0288724	1.89428e-76
Neutrophill_percentage	12	48213720	G	C	0.0461771	3.15039e-13
Neutrophill_percentage	1	236094087	A	G	0.0276303	7.83298e-15
Neutrophill_percentage	19	40941498	T	C	0.0236235	4.22852e-16
Neutrophill_percentage	3	123083782	CT	C	0.0205672	1.94263e-18
Neutrophill_percentage	1	111726213	A	G	-0.0178446	7.49913e-17
Neutrophill_percentage	1	112057839	G	A	0.0125939	1.89002e-10
Neutrophill_percentage	17	7141140	G	C	0.0241028	3.62266e-15
Neutrophill_percentage	12	48356057	AG	A	0.0167224	1.58685e-22
Neutrophill_percentage	1	151537266	T	C	-0.0337013	8.42703e-08
Neutrophill_percentage	9	136951437	GT	G	0.0222731	8.64653e-16
Neutrophill_percentage	9	34116083	C	T	-0.0247816	2.2786e-14
Neutrophill_percentage	20	3784110	T	C	-0.0185938	3.5063e-16
Neutrophill_percentage	10	64886114	T	C	0.0204327	8.71232e-15
Neutrophill_percentage	17	41449162	C	G	-0.0199976	7.37831e-10
Neutrophill_percentage	17	41079374	C	T	-0.0137613	4.16834e-16
Neutrophill_percentage	11	61599347	A	G	-0.0193607	8.65545e-13
Neutrophill_percentage	11	62040102	A	G	-0.0199379	2.37171e-08
Neutrophill_percentage	9	136131022	T	C	0.0285983	2.61806e-12
Neutrophill_percentage	2	53963242	C	A	0.0202956	1.06154e-14
Neutrophill_percentage	5	149433400	G	GC	0.0161496	1.67423e-22
Neutrophill_percentage	3	187444210	T	C	-0.0198243	6.5568e-15
Neutrophill_percentage	15	70037161	G	A	0.0255694	1.61765e-12
Neutrophill_percentage	6	16744687	T	C	-0.0205852	2.21016e-14
Neutrophill_percentage	17	29094586	G	GA	-0.0207307	2.19559e-14
Neutrophill_percentage	1	22304272	G	T	0.0166068	2.60102e-19
Neutrophill_percentage	4	56471551	G	A	0.0174267	5.5717e-18
Neutrophill_percentage	12	9916640	T	C	0.0444721	1.6649e-98
Neutrophill_percentage	2	37541511	G	A	-0.0440519	2.85283e-11
Neutrophill_percentage	16	89155020	A	G	0.0313997	6.16391e-07
Neutrophill_percentage	17	2888571	A	ATG	0.0158061	8.35332e-14
Neutrophill_percentage	17	2721587	C	CTTTA	-0.0232117	3.43325e-11
Neutrophill_percentage	17	2865819	G	C	-0.0280719	2.74307e-09
Neutrophill_percentage	4	718749	C	CA	0.0189787	6.06875e-19
Neutrophill_percentage	5	131784583	G	A	-0.0174133	1.95111e-21
Neutrophill_percentage	3	28284622	G	C	-0.0215764	1.94989e-15
Neutrophill_percentage	9	130527677	A	G	-0.0160244	3.37556e-24
Neutrophill_percentage	2	27730940	T	C	0.0200241	7.67324e-27
Neutrophill_percentage	7	65264524	T	C	0.0274954	2.96533e-13
Neutrophill_percentage	8	95856254	C	CT	0.016906	3.37301e-22
Neutrophill_percentage	7	127015083	A	G	-0.0587489	1.89055e-11
Neutrophill_percentage	8	142337790	T	C	-0.0167935	1.34817e-21
Neutrophill_percentage	14	35737986	C	G	-0.0185365	3.62308e-17
Neutrophill_percentage	16	88663281	A	G	0.015074	2.81056e-19
Neutrophill_percentage	2	27243001	T	C	0.0197749	9.62308e-19
Neutrophill_percentage	12	9911087	T	A	0.0362374	4.3819e-19
Neutrophill_percentage	17	38424133	G	C	0.100386	8.34533e-16
Neutrophill_percentage	4	38697807	G	GAAA	-0.021307	4.49955e-29
Neutrophill_percentage	1	247611981	T	TC	-0.0533761	1.40666e-13
Neutrophill_percentage	1	247581542	G	T	0.0194909	2.61171e-08
Neutrophill_percentage	14	103385073	G	A	-0.0212551	3.83499e-13
Neutrophill_percentage	14	103860099	CT	C	-0.0144695	3.98619e-18
Neutrophill_percentage	15	41782684	A	C	0.0172801	2.63735e-22
Neutrophill_percentage	15	42233673	A	T	0.0181702	2.09174e-12
Neutrophill_percentage	5	127418850	C	G	0.0203494	3.63972e-21
Neutrophill_percentage	15	42240781	C	T	-0.0215254	4.60073e-09
Neutrophill_percentage	6	29546945	C	T	-0.0247137	5.87168e-21
Neutrophill_percentage	6	29774560	C	T	0.03961	5.35908e-15
Neutrophill_percentage	6	41773576	C	G	-0.0170499	1.13902e-26
Neutrophill_percentage	6	42024634	A	G	-0.023071	6.1949e-11
Neutrophill_percentage	13	41204015	C	T	0.0234284	1.63724e-18
Neutrophill_percentage	13	41002641	T	C	-0.0175823	5.58491e-19
Neutrophill_percentage	6	29778613	G	A	-0.0442926	3.51584e-48
Neutrophill_percentage	1	234977230	G	A	-0.0287774	6.60927e-11
Neutrophill_percentage	8	10624999	A	C	0.0191584	1.59488e-23
Neutrophill_percentage	14	25445362	A	G	0.0183788	1.67384e-28
Neutrophill_percentage	11	128482436	G	GA	-0.0158951	1.31231e-07
Neutrophill_percentage	3	39307162	A	G	-0.0239198	1.38229e-18
Neutrophill_percentage	4	38364136	GA	G	0.0375194	1.4316e-57
Neutrophill_percentage	2	144328534	T	C	0.0958982	6.79658e-15
Neutrophill_percentage	2	143881574	G	C	-0.0241383	6.7746e-17
Neutrophill_percentage	2	144200697	G	A	0.0205069	1.30908e-16
Neutrophill_percentage	2	24240996	G	T	0.0205516	8.51207e-22
Neutrophill_percentage	19	7452872	T	A	-0.0488081	1.03188e-13
Neutrophill_percentage	19	7772173	C	G	0.0172766	1.20278e-12
Neutrophill_percentage	2	27748992	AT	A	0.0199036	2.70625e-25
Neutrophill_percentage	2	27260469	A	G	0.0187239	4.56369e-17
Neutrophill_percentage	15	75130573	A	G	-0.0186887	3.11861e-27
Neutrophill_percentage	10	6094697	T	C	0.0259181	6.93383e-12
Neutrophill_percentage	10	6114856	G	A	-0.0147537	4.47598e-14
Neutrophill_percentage	19	7833690	T	G	0.0214127	1.71579e-13
Neutrophill_percentage	1	234908170	T	C	-0.0130456	7.36461e-14
Neutrophill_percentage	18	42113151	C	T	0.0290693	1.38704e-16
Neutrophill_percentage	4	113111172	C	A	0.0175996	3.91907e-30
Neutrophill_percentage	3	47087837	A	T	-0.0257872	4.96057e-52
Neutrophill_percentage	1	159175494	T	C	-0.132703	1.56968e-36
Neutrophill_percentage	11	122514403	T	C	-0.0325743	6.07289e-82
Neutrophill_percentage	4	106127121	T	C	0.0327843	3.02089e-80
Neutrophill_percentage	5	148202936	C	T	0.0329342	1.48471e-104
Neutrophill_percentage	19	44281898	A	G	0.0164766	1.59831e-19
Neutrophill_percentage	19	44153100	G	A	-0.0441349	2.30692e-46
Neutrophill_percentage	11	308314	C	T	0.035754	2.97204e-93
Neutrophill_percentage	1	36947936	T	C	0.0890357	2.2923e-13
Neutrophill_percentage	1	36943916	C	G	0.032519	1.07735e-90
Neutrophill_percentage	7	50439415	A	T	-0.0367179	2.78706e-16
Neutrophill_percentage	7	50284557	A	G	0.046071	1.64581e-24
Neutrophill_percentage	7	50370254	T	C	0.0435327	8.44516e-48
Neutrophill_percentage	4	38109847	T	C	0.0196355	7.70359e-17
Neutrophill_percentage	6	135511108	T	A	-0.0178828	8.30452e-28
Neutrophill_percentage	3	47070973	CA	C	0.0232481	2.49559e-15
Neutrophill_percentage	6	29833057	G	T	-0.0409345	3.04745e-43
Neutrophill_percentage	20	1825944	T	C	-0.0136384	6.74915e-13
Neutrophill_percentage	6	29546945	C	T	-0.0219097	1.91411e-16
Neutrophill_percentage	6	29822432	T	C	0.0281784	3.76505e-19
Neutrophill_percentage	12	6441623	A	G	-0.0155922	2.38781e-18
Neutrophill_percentage	12	6503500	C	G	-0.0334951	8.15829e-31
Neutrophill_percentage	8	126619477	A	T	0.0138152	1.57465e-13
Neutrophill_percentage	8	126482077	A	G	-0.0249948	1.30157e-42
Neutrophill_percentage	2	113492285	G	GAGAC	0.0586542	2.95336e-09
Neutrophill_percentage	11	113986879	G	A	0.0171367	4.78973e-18
Neutrophill_percentage	7	92248076	T	C	0.0257375	6.39062e-33
Neutrophill_percentage	2	113838145	A	G	0.028203	1.44032e-64
Neutrophill_percentage	5	35859863	T	G	-0.0337754	7.6944e-56
Neutrophill_percentage	1	150673684	T	C	-0.0298557	2.42039e-94
Neutrophill_percentage	8	48651633	G	A	0.0689176	1.7998e-30
Neutrophill_percentage	6	87983690	G	A	-0.0272822	1.95731e-80
Neutrophill_percentage	7	92408370	T	C	-0.0527362	2.15018e-36
Neutrophill_percentage	11	113958142	G	GT	0.018905	7.28468e-25
Phosphate	6	118117246	C	T	0.0143946	2.04517e-11
Phosphate	2	145759397	G	GT	0.0137264	1.23846e-12
Phosphate	12	32114356	G	A	0.0188521	2.34114e-09
Phosphate	17	53364788	C	A	0.0130703	6.22617e-15
Phosphate	1	205483595	G	C	-0.0223286	2.31667e-08
Phosphate	17	60976232	TAGA	T	0.0129143	4.36439e-17
Phosphate	12	97058467	A	G	-0.0133462	1.66389e-14
Phosphate	20	60720646	A	G	0.0161277	5.66933e-10
Phosphate	9	932818	T	A	0.018653	3.78301e-09
Phosphate	12	111708458	C	A	0.0199589	5.86117e-37
Phosphate	5	123981713	G	C	0.0128777	2.81592e-18
Phosphate	19	13258290	G	A	0.0129061	6.0337e-16
Phosphate	2	12726569	G	T	-0.0215951	1.11452e-08
Phosphate	12	122617989	G	A	-0.013211	1.32479e-15
Phosphate	5	140326216	C	T	0.0166649	3.06484e-10
Phosphate	9	14543884	G	A	0.0155875	1.25981e-11
Phosphate	16	72147983	A	G	0.0282482	2.00059e-08
Phosphate	3	107190555	A	G	-0.0253375	9.08997e-09
Phosphate	21	37835675	A	C	0.0148507	7.78502e-12
Phosphate	7	6102499	T	C	-0.0329154	3.99185e-08
Phosphate	1	170680145	T	A	0.0131037	4.56979e-18
Phosphate	6	29908632	T	C	0.0152058	4.64347e-11
Phosphate	2	25534999	A	G	-0.0132473	5.98849e-16
Phosphate	9	113709293	ATAAT	A	-0.0192078	1.9231e-09
Phosphate	7	152383208	C	CA	-0.0145483	1.23968e-11
Phosphate	19	38817628	A	G	-0.0560757	1.28017e-07
Phosphate	12	26135271	A	G	0.0135655	8.95749e-14
Phosphate	9	13831254	G	A	0.0161565	1.94577e-10
Phosphate	6	107424924	A	G	0.0130272	2.91548e-16
Phosphate	15	69610028	G	A	0.0135103	2.29362e-14
Phosphate	22	37460449	T	C	0.012793	6.13012e-16
Phosphate	6	137259725	A	G	-0.016148	8.06549e-10
Phosphate	5	39367718	G	A	-0.0129271	2.86337e-15
Phosphate	6	28761553	GGGAAG	G	-0.0215119	1.63618e-09
Phosphate	6	33713550	A	G	-0.18327	2.3e-308
Phosphate	10	102747363	T	G	0.0129391	5.14387e-12
Phosphate	2	198576142	T	C	0.0122678	3.39574e-16
Phosphate	1	151793571	G	C	0.0183845	1.24854e-08
Phosphate	3	48695834	C	T	0.0188586	2.74343e-08
Phosphate	4	55325465	CA	C	0.022966	1.10984e-07
Phosphate	14	92241352	C	A	-0.0163419	3.58537e-09
Phosphate	15	64159259	T	G	-0.0135761	2.48699e-11
Phosphate	2	27651375	T	C	-0.0123901	1.99859e-15
Phosphate	2	39688516	T	G	0.0285544	2.06067e-07
Phosphate	11	66292363	T	TAA	0.0266877	1.87531e-08
Phosphate	11	5572138	GAA	G	0.0141288	1.21441e-10
Phosphate	12	58267200	C	CTTTTTTTTTTTTTT	0.0127749	4.88716e-17
Phosphate	17	10031823	A	C	0.0128004	4.38437e-16
Phosphate	17	15928584	T	G	0.012475	2.93056e-16
Phosphate	8	94428743	T	C	0.0192331	2.02965e-08
Phosphate	6	86035876	G	C	0.0126306	5.12477e-17
Phosphate	15	51336934	AT	A	0.0174934	2.4159e-23
Phosphate	15	51516055	A	C	-0.0198046	5.11101e-17
Phosphate	1	2614988	G	A	-0.0143477	6.41306e-13
Phosphate	11	45821088	G	GA	-0.019842	1.08382e-08
Phosphate	2	96426256	A	G	-0.0443792	2.97326e-07
Phosphate	9	86715885	C	A	-0.0245658	6.89968e-08
Phosphate	2	187498107	C	T	-0.0140026	1.99393e-11
Phosphate	13	100088967	TCACA	T	-0.0182382	4.32352e-09
Phosphate	1	12042755	A	G	-0.0128129	5.42415e-15
Phosphate	22	38595615	C	T	-0.019706	2.20216e-32
Phosphate	17	27896307	T	C	-0.0241617	5.09918e-08
Phosphate	4	120761564	G	A	0.0140009	1.11764e-11
Phosphate	11	87909193	G	A	0.0137773	3.01856e-11
Phosphate	14	69014452	T	C	-0.0126587	8.24585e-15
Phosphate	1	21786068	T	C	0.0995147	2.3e-308
Phosphate	2	10044543	A	C	-0.0136974	1.57656e-15
Phosphate	18	44746997	A	G	0.0151569	1.44654e-23
Phosphate	17	926359	C	A	0.0163438	7.66988e-17
Phosphate	3	114289172	C	T	-0.02805	6.39208e-11
Phosphate	1	78870285	G	GATAA	-0.0267558	3.15091e-11
Phosphate	17	29726603	C	T	-0.0154757	1.18986e-19
Phosphate	9	4794640	C	CT	-0.0162524	1.5938e-18
Phosphate	1	43708572	T	G	-0.0151862	3.42392e-14
Phosphate	1	43453024	T	C	-0.0134685	1.45365e-11
Phosphate	10	104707727	A	G	-0.0398641	6.92396e-11
Phosphate	6	164133001	T	C	0.0224813	3.62072e-11
Phosphate	6	163860688	CTT	C	-0.0176509	1.55924e-13
Phosphate	1	1065296	T	C	0.0159527	9.25931e-17
Phosphate	6	18914211	A	C	0.0152816	3.17726e-21
Phosphate	16	49888931	T	C	-0.0159162	1.76047e-19
Phosphate	2	10094329	T	A	-0.0212833	2.46832e-09
Phosphate	5	141712202	ATT	A	-0.0157956	3.28047e-18
Phosphate	5	36634332	T	C	-0.0152307	2.12802e-20
Phosphate	10	5247784	G	C	-0.0205057	3.23941e-12
Phosphate	15	60883281	C	A	-0.0152173	4.25138e-19
Phosphate	11	95320986	A	G	-0.0201392	4.97854e-12
Phosphate	13	51384321	GA	G	0.0154437	4.6202e-21
Phosphate	19	11875495	GTTT	G	0.0149492	8.84256e-19
Phosphate	19	35794775	T	C	-0.0163869	1.70445e-14
Phosphate	3	113287035	TA	T	0.0147084	8.77594e-20
Phosphate	3	136182614	T	C	-0.0150567	4.02781e-18
Phosphate	4	3478798	C	CCTCA	0.0148997	5.49086e-19
Phosphate	7	65491123	A	T	0.0148648	5.92833e-25
Phosphate	1	42112627	G	A	-0.0332684	1.01032e-09
Phosphate	6	134520809	T	A	-0.0157437	2.97993e-19
Phosphate	9	140130606	A	T	-0.020462	5.68124e-13
Phosphate	8	82670771	A	G	0.0318315	2.63584e-12
Phosphate	2	191297568	A	T	0.0167772	2.63298e-24
Phosphate	6	127048230	T	C	-0.019499	3.57049e-16
Phosphate	9	129294976	T	G	0.016916	2.05171e-21
Phosphate	5	131623358	G	A	-0.0162227	5.13379e-27
Phosphate	15	74485762	T	G	0.0197352	4.19491e-16
Phosphate	19	41839631	C	T	-0.0226545	3.34263e-14
Phosphate	5	88339400	GT	G	-0.0163088	1.04583e-26
Phosphate	3	141150026	G	A	0.0161914	2.16617e-25
Phosphate	10	116080216	A	G	0.0217833	8.44435e-14
Phosphate	11	30749090	C	T	-0.0159246	3.29501e-25
Phosphate	19	14172921	T	A	-0.0161053	2.19705e-23
Phosphate	16	73015776	CTT	C	0.0153775	3.36912e-22
Phosphate	2	230100791	C	T	-0.0199908	2.31515e-14
Phosphate	12	12878572	C	CGGCCCCAGCCCCCGCGCCCGCCCGG	0.0171814	5.22436e-17
Phosphate	7	101673971	GTTTTTTTTTTT	G	0.0173766	1.91499e-10
Phosphate	7	101939127	T	C	0.0155511	2.83053e-09
Phosphate	16	88527356	A	AGGGGC	0.0169055	1.88927e-18
Phosphate	19	3102748	T	G	-0.018532	5.10244e-12
Phosphate	19	3069499	C	T	0.0162299	1.1392e-18
Phosphate	6	131344906	C	T	0.0155062	3.00748e-14
Phosphate	6	131760040	C	T	0.029394	1.52281e-07
Phosphate	4	40563796	T	C	0.0205431	4.2347e-13
Phosphate	1	68277744	C	G	-0.044584	2.53911e-10
Phosphate	9	77499796	C	T	0.027539	2.28137e-11
Phosphate	12	113563105	T	C	-0.0254996	1.46322e-11
Phosphate	1	240586695	T	C	0.0197101	3.32786e-14
Phosphate	2	234932263	A	G	-0.0160202	6.70746e-13
Phosphate	2	98391117	A	G	-0.0179124	2.94063e-13
Phosphate	20	45569796	T	G	0.0160593	1.2097e-14
Phosphate	6	31662957	T	C	0.0158753	2.7356e-12
Phosphate	6	143169859	CA	C	-0.0136107	1.78901e-13
Phosphate	6	143501456	A	G	-0.0132145	9.42748e-09
Phosphate	20	16384768	T	C	0.0328407	1.31076e-08
Phosphate	17	27278573	G	C	-0.028215	3.94133e-09
Phosphate	3	156311652	G	GT	0.0186337	2.86335e-11
Phosphate	9	18623771	G	C	0.0157386	2.86297e-12
Phosphate	11	65343399	CCCCGCT	C	-0.0262942	6.39511e-25
Phosphate	1	26483381	T	C	-0.0145159	9.41195e-14
Phosphate	8	129208660	G	T	0.0134952	1.46327e-20
Phosphate	15	75345885	T	TAAA	-0.0199657	2.98646e-41
Phosphate	19	43827102	G	GC	-0.0570985	5.06456e-08
Phosphate	15	67041110	C	A	0.0139187	3.20743e-13
Phosphate	12	70939916	CAAA	C	0.0197971	3.33921e-10
Phosphate	6	26123502	C	T	-0.0252748	8.71037e-09
Phosphate	5	158244083	C	T	-0.013596	2.37407e-12
Phosphate	5	158504140	T	C	-0.0132555	3.45911e-11
Phosphate	6	126144140	GA	G	-0.0149414	3.41995e-13
Phosphate	19	53405460	T	C	-0.0133573	3.85602e-20
Phosphate	8	126500031	G	C	0.0135548	6.46383e-17
Phosphate	12	54719689	G	A	-0.0133586	1.16056e-17
Phosphate	3	131535874	C	T	0.0190069	9.83118e-10
Phosphate	19	4190185	T	C	0.0206136	1.41381e-09
Phosphate	6	72146836	G	GAA	-0.0154404	7.28425e-12
Phosphate	18	455128	G	A	-0.0134042	1.41825e-16
Phosphate	1	28449268	G	A	0.0359407	2.64485e-08
Phosphate	4	69991194	C	T	-0.0133886	8.29845e-19
Phosphate	1	14034592	A	C	0.0160297	1.22437e-14
Phosphate	15	67457698	G	A	-0.0285903	3.07453e-08
Phosphate	11	116722551	T	G	-0.0173365	2.83893e-11
Phosphate	6	125251904	C	T	0.0162066	3.39019e-14
Phosphate	12	92981134	C	CA	0.0145772	7.51568e-22
Phosphate	7	17284577	T	C	-0.0148241	4.15623e-17
Phosphate	2	85481524	A	G	0.0149832	1.06309e-16
Phosphate	13	33509030	T	G	0.0213383	1.15792e-10
Phosphate	6	34335088	A	G	-0.0410434	2.23096e-12
Phosphate	6	34603691	A	G	0.0207126	2.78219e-09
Phosphate	7	38152697	T	A	0.0153202	2.85172e-12
Phosphate	7	37959021	T	C	-0.0139976	7.7992e-10
Phosphate	11	126225876	G	C	0.0271884	1.29227e-09
Phosphate	22	32926413	C	T	0.0144353	7.09004e-18
Phosphate	8	129953936	A	G	-0.0152366	6.96677e-15
Phosphate	7	151414329	C	T	0.0150417	2.13575e-13
Phosphate	7	74212036	G	C	-0.0199784	5.33426e-11
Phosphate	3	52542919	C	T	0.0139932	6.3136e-21
Phosphate	2	71620111	T	C	-0.0141343	1.4334e-17
Phosphate	17	42150088	CTT	C	-0.0143847	2.88126e-16
Phosphate	11	64496997	T	C	0.0239849	1.22877e-09
Phosphate	5	139544075	C	CTTG	-0.0163266	1.32512e-12
Phosphate	19	792199	T	C	0.0143706	4.76983e-17
Phosphate	14	23398990	T	G	-0.0141396	4.29866e-16
Phosphate	14	23774916	A	G	-0.0175408	2.04438e-08
Phosphate	10	80202907	G	A	0.0140199	1.366e-17
Phosphate	20	1923972	T	C	-0.0165583	2.92467e-12
Phosphate	1	243772045	CTTTTTTT	C	-0.0164382	2.63994e-12
Phosphate	15	49339218	T	G	0.0149716	1.0176e-13
Phosphate	10	100195130	A	G	-0.0298961	2.88387e-09
Phosphate	2	234952021	C	T	-0.0661667	2.69789e-12
Phosphate	6	131834183	A	T	-0.0157138	1.21366e-09
Phosphate	7	97929081	A	G	-0.0211998	1.07261e-15
Phosphate	15	51104350	C	T	0.0255555	1.54359e-37
Phosphate	2	158113579	T	C	0.0427467	1.18249e-31
Phosphate	17	1618363	C	T	0.0340083	6.62351e-38
Phosphate	1	159558672	T	G	-0.0405675	3.4785e-27
Phosphate	2	234463709	T	C	0.0217503	5.22892e-26
Phosphate	1	159550748	C	T	0.0871447	6.33825e-27
Phosphate	17	37504933	C	T	-0.0323225	1.95318e-47
Phosphate	2	234296444	G	A	-0.0290081	2.94819e-75
Phosphate	12	12166475	A	C	-0.0409063	7.22793e-42
Phosphate	16	79931595	G	T	0.0276363	1.82759e-19
Phosphate	16	79718917	G	A	-0.0334696	6.16927e-58
Phosphate	12	107297461	A	G	-0.0306701	7.65999e-103
Phosphate	15	51553909	G	A	-0.0134861	4.21873e-13
Phosphate	6	136090153	G	C	0.0326866	8.11282e-70
Phosphate	1	21669102	CACAT	C	-0.0298503	1.05949e-56
Phosphate	1	21435580	A	G	0.107998	8.30756e-37
Phosphate	16	16259596	A	G	0.104143	2.04089e-44
Phosphate	17	66691377	T	TG	0.0434902	1.47094e-84
Phosphate	17	58996208	C	A	-0.0561109	3.83893e-77
Phosphate	5	176799992	C	T	-0.051031	5.54572e-164
Phosphate	3	122013465	T	C	-0.0726171	1.71057e-108
Phosphate	X	22044454	C	CCCCA	-0.0454512	2.42207e-169
Phosphate	6	132090553	C	T	0.0718938	2.06422e-55
Phosphate	6	132049657	C	A	0.0635859	2.00152e-247
Phosphate	12	4493770	C	A	-0.0658727	5.72279e-79
Phosphate	12	94508186	CAA	C	0.0139261	1.03134e-18
Phosphate	1	21597985	C	T	0.0873802	2.28275e-12
Phosphate	1	51760147	C	T	-0.0651071	1.20313e-16
Phosphate	6	44670309	C	CTG	0.0492807	9.23741e-22
Phosphate	15	75079474	A	G	-0.0327505	7.16205e-28
Phosphate	20	39832628	C	T	0.0274707	3.89129e-23
Phosphate	20	39395431	C	G	0.0171608	8.98742e-13
Phosphate	12	131582952	C	G	0.0230248	4.41889e-37
Phosphate	17	43687542	G	C	-0.026301	6.43718e-29
Phosphate	4	88715259	C	G	0.0226163	6.99167e-17
Phosphate	4	88593310	CA	C	-0.0165974	1.08357e-14
Phosphate	12	108986778	C	T	-0.0204687	4.13526e-26
Phosphate	12	108718610	TGTGCTGGGTGCAGGA	T	-0.0138866	8.72914e-09
Phosphate	19	18575193	G	A	0.0411721	2.67007e-20
Phosphate	3	188400557	T	C	0.0290515	4.12918e-24
Phosphate	11	65326154	A	G	-0.0263187	8.39335e-25
Phosphate	12	94311258	CA	C	-0.0333881	3.36315e-17
Phosphate	6	44570271	T	C	0.0133899	5.7277e-16
Phosphate	17	58241915	AT	A	-0.0689723	2.00818e-09
Phosphate	17	57837271	G	T	0.0308312	4.55516e-25
Phosphate	6	108944165	C	T	-0.0295664	4.77841e-29
Phosphate	10	9329035	A	AT	0.0162752	4.38276e-17
Phosphate	10	9329356	GTCAT	G	-0.0346443	2.06411e-18
Phosphate	12	111884608	T	C	0.0235307	2.38441e-57
Phosphate	6	151908012	C	T	0.0146517	3.28078e-09
Phosphate	6	151971720	A	T	0.0193956	1.74003e-12
Phosphate	6	152010254	G	A	-0.0177708	1.23326e-23
Phosphate	5	14958033	T	C	-0.0670977	5.3497e-11
Phosphate	5	14712327	A	G	0.0232429	7.41172e-13
Phosphate	5	14969682	TA	T	0.0321667	2.34497e-24
Phosphate	15	74760541	G	A	0.027634	6.20671e-08
Phosphate	17	58266649	A	G	-0.0580115	1.20389e-13
Phosphate	20	39344272	A	G	-0.05176	1.7793e-17
Phosphate	1	51571893	A	T	0.0240074	7.55821e-08
Phosphate	20	39400400	A	G	0.0174893	2.72481e-13
Phosphate	3	121682388	A	G	-0.018624	9.51381e-24
Phosphate	3	121866051	AC	A	0.0290156	2.44663e-15
Phosphate	11	13498641	T	C	0.0158519	2.17309e-15
Phosphate	11	13550220	G	T	-0.0204647	2.16493e-11
Phosphate	7	28468319	G	A	0.0190869	3.16882e-30
Phosphate	8	72507296	T	G	0.0225497	1.04096e-20
Phosphate	7	20054464	G	T	0.0245011	2.80487e-19
Phosphate	2	97437990	C	T	0.0186698	7.39326e-29
Phosphate	4	7758364	C	A	-0.0208688	5.21254e-23
Phosphate	10	130904103	CAT	C	0.021968	3.89298e-20
Phosphate	10	101889964	T	C	-0.0434959	5.16619e-14
Phosphate	3	12360884	T	TG	-0.0275075	6.72716e-16
Phosphate	5	133848917	A	G	-0.0178841	1.80854e-28
Phosphate	1	199007208	C	T	-0.0199934	3.57199e-20
Phosphate	3	25407695	C	T	-0.0175544	1.22303e-32
Phosphate	8	76475665	CA	C	-0.0175357	8.82644e-28
Phosphate	10	22280429	A	G	-0.0192211	8.73466e-21
Phosphate	8	8191951	CA	C	0.0183926	1.64233e-22
Phosphate	17	45763005	A	T	-0.0169812	4.61504e-29
Phosphate	6	74529709	G	A	-0.0168488	4.50568e-29
Phosphate	10	105079162	T	C	0.0151386	1.40274e-21
Phosphate	10	104707727	A	G	-0.0352543	1.14926e-08
Phosphate	12	123560731	C	T	0.0337411	7.23206e-14
Phosphate	12	123519112	A	G	0.0505026	8.32225e-11
Phosphate	10	8093949	C	T	-0.0191976	6.39498e-18
Phosphate	3	121869537	T	C	-0.0266527	9.7618e-23
Phosphate	20	39832628	C	T	0.0273274	9.53911e-23
Phosphate	17	17947710	C	T	0.0191896	1.29714e-29
Phosphate	1	21922132	C	T	0.071736	1.56394e-114
Phosphate	20	39399736	A	G	-0.028717	7.42483e-09
Phosphate	X	21998049	C	CA	-0.0385035	1.29483e-52
Phosphate	9	71461815	A	G	0.0221886	9.7281e-24
Phosphate	9	71177932	AT	A	0.0201076	9.29806e-18
Phosphate	1	155175390	A	G	-0.0202902	1.63462e-41
Phosphate	10	50324915	G	A	-0.0208308	3.59675e-34
Phosphate	6	33488102	TAGCTGAAATTACAGGCGCCTGCCACCATGCCCAGATAATTTTTATATTTTTAGTAGAGATGGGGTTTCATCACATTGCTC	T	-0.145299	2.61546e-37
Phosphate	6	33533355	T	C	-0.145868	1.37781e-34
Phosphate	6	33366955	T	C	-0.148163	7.40986e-33
Phosphate	12	4606168	A	T	0.126477	3.77941e-250
Phosphate	17	58845347	G	A	-0.0573227	6.39098e-48
Phosphate	17	57875907	G	A	0.0253845	2.65195e-19
Phosphate	17	58634810	A	T	-0.0193899	4.01785e-09
Phosphate	12	121416864	T	C	-0.0594247	1.21892e-16
Phosphate	6	33715159	T	G	-0.184024	2.3e-308
Phosphate	6	34181995	C	T	-0.0312526	7.55898e-27
Phosphate	6	34546560	T	C	0.0274354	2.95586e-12
Phosphate	16	4016676	A	G	0.0272255	2.73203e-20
Phosphate	17	76930571	A	C	-0.0198205	8.91195e-37
Phosphate	20	52715187	T	A	-0.0219973	3.41793e-26
Phosphate	22	38599857	G	C	-0.0196781	4.20297e-34
Phosphate	2	7150527	T	C	0.019949	2.83796e-24
Phosphate	2	7087089	C	T	0.0171828	1.15582e-08
Phosphate	14	91449394	C	T	-0.0254871	4.32817e-20
Phosphate	11	11431043	A	C	0.0356242	1.1795e-16
Phosphate	1	21817085	T	C	0.0994642	2.3e-308
Phosphate	1	21930836	CA	C	-0.0425184	4.00899e-82
Phosphate	19	17530195	T	TC	0.110109	1.37921e-19
Platelet_count	20	44427221	G	A	0.0405377	1.26032e-08
Platelet_count	11	44579859	T	C	0.0136132	5.02119e-19
Platelet_count	15	79068203	G	A	0.0152683	1.82745e-10
Platelet_count	15	75666546	A	T	-0.0192555	1.4372e-19
Platelet_count	5	158242545	A	G	-0.0211016	4.17926e-13
Platelet_count	5	158618265	C	T	-0.0341373	3.65477e-48
Platelet_count	2	47152291	G	C	0.0149526	1.65279e-14
Platelet_count	9	93915270	C	T	-0.0295616	7.32248e-11
Platelet_count	9	93561836	C	T	0.018995	8.10688e-36
Platelet_count	12	26267648	T	C	0.0144717	2.38767e-15
Platelet_count	3	37596805	G	C	-0.0141953	3.38649e-17
Platelet_count	17	78102517	T	C	-0.0139823	5.20652e-17
Platelet_count	14	102975794	CA	C	-0.0271195	2.18729e-39
Platelet_count	4	178144785	A	G	-0.0139038	4.13958e-18
Platelet_count	12	10543436	T	A	0.0246919	1.10129e-08
Platelet_count	12	10054033	G	A	-0.0387461	1.07397e-08
Platelet_count	22	35730085	A	C	0.0142374	1.39899e-16
Platelet_count	9	96204538	C	G	-0.0135881	3.60244e-22
Platelet_count	5	67256370	C	CAA	0.014321	3.38607e-16
Platelet_count	15	85361644	A	G	-0.0136413	6.50274e-22
Platelet_count	3	138609134	T	TTTCCTTGCC	0.013834	3.04847e-22
Platelet_count	1	41421859	G	A	0.0163188	1.2912e-11
Platelet_count	X	102925716	T	C	0.0114924	8.82218e-15
Platelet_count	15	78601094	T	G	-0.0123413	6.86451e-11
Platelet_count	4	154461313	CT	C	0.038269	5.49607e-09
Platelet_count	1	19685125	A	G	0.0141501	9.49142e-16
Platelet_count	16	31404571	C	T	0.0130391	3.07721e-14
Platelet_count	16	30909706	G	C	-0.0152368	1.98965e-10
Platelet_count	3	189664326	C	G	-0.013522	8.72987e-19
Platelet_count	1	161583444	A	T	0.0147382	2.48813e-25
Platelet_count	5	172574590	G	GT	-0.0136669	2.43053e-18
Platelet_count	1	45797505	G	C	-0.0358396	1.20488e-63
Platelet_count	4	146154647	A	AAT	0.0179999	4.55269e-11
Platelet_count	8	74719496	C	T	-0.0398189	9.271e-09
Platelet_count	10	105080575	T	C	-0.0139192	3.87422e-16
Platelet_count	9	22011477	G	A	-0.0252928	1.81159e-12
Platelet_count	9	22027551	C	T	-0.0368303	6.08961e-23
Platelet_count	9	22142756	C	T	-0.0445334	1.07043e-51
Platelet_count	3	126273130	G	A	-0.014636	7.35652e-17
Platelet_count	12	95100313	C	A	-0.0228505	1.57784e-08
Platelet_count	12	95360303	T	TGAG	0.0249906	1.0536e-08
Platelet_count	5	96120904	GA	G	-0.0144858	9.38804e-15
Platelet_count	11	100501571	G	C	0.0138813	1.58838e-16
Platelet_count	8	135649848	A	G	0.0153102	3.37211e-13
Platelet_count	2	242646371	AT	A	-0.0138226	2.63615e-22
Platelet_count	1	185078089	T	G	-0.0172661	1.543e-28
Platelet_count	22	38328597	G	A	0.0344454	1.04895e-08
Platelet_count	2	113844174	C	CA	0.0154065	4.07269e-22
Platelet_count	17	73906222	T	G	-0.0200574	4.24162e-10
Platelet_count	3	113309149	C	A	-0.0131784	7.26392e-16
Platelet_count	6	160993748	A	G	0.0164197	8.17199e-11
Platelet_count	7	128576023	G	A	0.0133245	2.66236e-15
Platelet_count	22	43367872	A	G	0.0330765	4.49927e-88
Platelet_count	22	43102090	A	G	0.0264673	1.13428e-12
Platelet_count	22	43158711	A	T	0.0215036	3.09156e-08
Platelet_count	12	10122491	T	A	-0.037411	2.88708e-08
Platelet_count	12	10596117	T	G	0.0188996	5.12899e-10
Platelet_count	11	65699266	AAAAC	A	0.0158227	7.04282e-14
Platelet_count	11	66168813	C	CT	-0.0140268	4.90989e-11
Platelet_count	12	8841413	A	G	0.0156934	3.33589e-11
Platelet_count	22	50548371	G	A	0.107687	1.16931e-92
Platelet_count	22	50309235	A	T	0.0214637	9.44971e-18
Platelet_count	22	50585663	G	C	-0.0328743	9.19981e-09
Platelet_count	4	76312579	G	C	-0.0139087	5.32346e-14
Platelet_count	11	118798780	C	G	0.0382396	1.01483e-12
Platelet_count	11	118901166	C	G	-0.014629	1.85476e-10
Platelet_count	11	60152584	A	G	-0.0138958	1.85252e-13
Platelet_count	5	122117210	A	G	0.0134918	2.51645e-14
Platelet_count	1	56972353	A	G	-0.0219416	4.80012e-09
Platelet_count	17	46563393	T	C	-0.0193174	4.77533e-12
Platelet_count	6	137169428	A	G	-0.0130976	1.51936e-16
Platelet_count	11	72501220	G	A	0.0203754	4.98012e-10
Platelet_count	12	2562541	T	C	0.0158259	5.22515e-12
Platelet_count	20	39272737	T	C	-0.0133948	5.83052e-16
Platelet_count	10	27392541	C	A	-0.0166998	2.67257e-11
Platelet_count	9	139838690	T	C	0.0132048	1.64979e-20
Platelet_count	22	29448809	A	T	0.0159013	1.21324e-14
Platelet_count	19	14143151	C	G	-0.019983	1.14828e-09
Platelet_count	19	14499614	C	G	0.0489771	1.28242e-07
Platelet_count	14	96204037	C	CA	-0.0176838	1.06124e-10
Platelet_count	14	55768154	CA	C	0.0261621	3.94134e-11
Platelet_count	14	55831445	C	CTTTTTTT	0.0126951	8.25829e-15
Platelet_count	3	39187858	A	G	0.0138067	1.87599e-14
Platelet_count	1	221051713	G	C	-0.0195507	1.18722e-09
Platelet_count	1	220970028	A	G	-0.0135486	2.24794e-11
Platelet_count	X	48624883	T	C	0.0182944	6.10428e-09
Platelet_count	17	38178149	G	A	0.0131724	6.56963e-19
Platelet_count	1	226538054	A	C	-0.0184329	2.58791e-10
Platelet_count	14	25438250	G	A	0.0132655	1.99191e-16
Platelet_count	11	16363658	T	C	-0.0233184	4.77322e-09
Platelet_count	14	74265691	TA	T	0.0174213	2.76839e-11
Platelet_count	7	75615006	T	C	0.0142328	5.55369e-13
Platelet_count	6	113408595	T	TAGAA	-0.0162944	3.91883e-11
Platelet_count	2	16620803	A	G	-0.0138481	5.19199e-14
Platelet_count	19	8486345	T	C	-0.0134245	2.10127e-15
Platelet_count	5	122696347	GCAAGAGGGTAGGAAATACA	G	0.0136617	4.34684e-20
Platelet_count	13	108991673	A	G	-0.0142605	1.14583e-16
Platelet_count	3	15853672	A	AAAACAAAACG	0.0267849	6.52957e-11
Platelet_count	16	28538336	C	A	0.0523515	2.86259e-58
Platelet_count	10	63814070	T	A	0.0149102	1.18666e-18
Platelet_count	2	55212337	T	C	0.0181791	3.60747e-13
Platelet_count	6	22454221	G	A	-0.0190733	3.05677e-11
Platelet_count	6	21956881	A	C	-0.015722	5.1794e-14
Platelet_count	17	16906495	T	C	-0.0148487	7.16368e-25
Platelet_count	17	16522922	A	G	-0.0546916	1.0252e-07
Platelet_count	18	53204802	T	TGA	0.0158925	2.41526e-15
Platelet_count	15	64907911	T	C	0.0280974	5.32787e-10
Platelet_count	15	64461432	CT	C	-0.0219849	1.35125e-10
Platelet_count	X	24573976	T	C	-0.0136067	4.49005e-13
Platelet_count	22	18915282	T	C	0.031491	2.85222e-08
Platelet_count	1	161188893	G	T	0.023999	5.31774e-09
Platelet_count	1	161583444	A	T	0.0141727	9.79888e-21
Platelet_count	2	170616257	G	A	0.0147985	8.34434e-19
Platelet_count	16	11437779	C	T	0.0154832	9.50287e-16
Platelet_count	3	126246635	A	G	-0.0140268	1.8262e-15
Platelet_count	3	126584403	C	T	0.0171871	4.68805e-09
Platelet_count	7	1009337	T	C	-0.0145291	2.04801e-19
Platelet_count	17	18099991	T	C	-0.0145697	1.12914e-18
Platelet_count	2	191477846	T	C	-0.0190908	2.31784e-12
Platelet_count	8	21745631	A	AG	-0.0369953	6.18888e-10
Platelet_count	13	107561332	C	T	-0.0160436	2.14884e-15
Platelet_count	21	35349371	C	T	0.0170742	4.15036e-14
Platelet_count	1	155088795	T	C	0.0147564	1.36301e-19
Platelet_count	7	123428916	T	G	0.0729666	5.52427e-72
Platelet_count	19	45751157	C	G	-0.0366771	1.02685e-45
Platelet_count	19	45716197	G	A	-0.0351987	8.66239e-71
Platelet_count	12	65005079	G	C	0.044257	1.56681e-124
Platelet_count	12	57019443	C	T	0.0423731	1.26813e-138
Platelet_count	9	99192919	C	A	0.0508295	3.11001e-110
Platelet_count	8	145002283	G	A	0.0426181	1.39569e-171
Platelet_count	2	241510903	A	G	0.0616881	6.1682e-91
Platelet_count	2	27730940	T	C	0.0442277	4.37437e-165
Platelet_count	16	28505660	C	G	0.0646817	2.00249e-94
Platelet_count	9	135877634	A	G	0.0229363	6.71866e-46
Platelet_count	9	135864436	G	C	-0.0904197	4.79759e-69
Platelet_count	9	135598876	C	T	-0.219804	1.20228e-73
Platelet_count	1	47693814	G	T	0.0146045	6.5024e-21
Platelet_count	15	78541745	G	A	-0.0147591	6.83789e-16
Platelet_count	15	78971136	C	T	0.0151556	1.80688e-09
Platelet_count	11	68964574	C	G	0.0144354	1.12479e-21
Platelet_count	11	68562328	T	C	0.025123	1.27478e-07
Platelet_count	12	48236406	ATTTTTT	A	-0.0232316	2.18492e-13
Platelet_count	12	48475833	C	T	0.0144342	4.25179e-15
Platelet_count	12	48252927	C	T	-0.0297335	6.50181e-09
Platelet_count	19	41826020	C	A	-0.0188342	2.38314e-12
Platelet_count	16	28621311	T	C	-0.0156428	7.84248e-15
Platelet_count	16	69928145	A	AT	-0.0186485	1.80796e-13
Platelet_count	17	55465771	T	C	-0.0324321	5.94083e-10
Platelet_count	22	41723113	A	G	0.0240279	2.52985e-10
Platelet_count	8	103443410	C	T	0.0195207	2.39409e-11
Platelet_count	5	157040002	G	T	0.026618	6.21394e-10
Platelet_count	11	73308769	A	AC	0.0225492	1.54922e-10
Platelet_count	17	76144314	G	A	0.0139422	4.59083e-17
Platelet_count	17	76343961	T	C	-0.0151385	1.65912e-08
Platelet_count	17	738952	C	T	-0.014831	2.48182e-15
Platelet_count	11	67071990	T	C	0.0253389	4.93497e-10
Platelet_count	5	177606207	A	AC	-0.0220861	1.3906e-10
Platelet_count	5	75623625	G	C	0.0315483	1.28154e-13
Platelet_count	17	45566910	AAAAT	A	-0.0147481	3.14547e-16
Platelet_count	8	101469908	T	A	-0.0201402	5.68165e-11
Platelet_count	6	158092638	T	C	0.0152216	2.27187e-14
Platelet_count	X	114822737	T	C	0.0118533	5.07359e-15
Platelet_count	X	114597269	C	G	0.0242222	4.63638e-09
Platelet_count	1	225921655	C	T	0.0151944	2.75329e-11
Platelet_count	1	226411135	G	A	0.0125996	1.15591e-09
Platelet_count	16	83980529	G	C	-0.0137847	1.11464e-20
Platelet_count	4	83915555	AT	A	0.0179642	6.7819e-12
Platelet_count	7	152379340	T	TAA	0.0142401	1.02283e-18
Platelet_count	3	25430069	T	G	-0.0184753	1.38929e-11
Platelet_count	5	75003678	C	T	0.0182979	3.34595e-26
Platelet_count	5	75935631	T	A	-0.129464	6.00011e-115
Platelet_count	18	22463497	T	C	0.0246392	2.47145e-10
Platelet_count	8	19013570	A	T	-0.0153585	7.14791e-16
Platelet_count	1	156474929	G	GC	0.0211363	4.25102e-35
Platelet_count	1	156112470	A	G	-0.0289524	5.19235e-09
Platelet_count	7	16735271	A	G	-0.0165572	6.41293e-15
Platelet_count	17	37083464	A	G	0.0149059	1.78844e-13
Platelet_count	17	37512467	C	CAA	-0.0131246	1.17948e-09
Platelet_count	X	76870485	GTTG	G	0.0135239	1.12929e-12
Platelet_count	17	4849627	T	A	0.0679707	7.1887e-54
Platelet_count	17	4851072	A	G	-0.0630186	1.00692e-15
Platelet_count	17	4851079	A	C	-0.0618656	5.3768e-09
Platelet_count	12	4330068	T	TTC	0.0171445	3.69621e-13
Platelet_count	11	49307328	A	G	-0.0194714	1.23167e-10
Platelet_count	11	48943948	A	G	0.053356	2.48252e-07
Platelet_count	2	208493287	A	T	-0.0149853	1.37827e-16
Platelet_count	2	70022446	C	T	-0.0286672	1.60049e-31
Platelet_count	3	136491907	T	A	-0.0195429	1.2146e-11
Platelet_count	12	40479067	A	G	-0.0141557	1.98629e-19
Platelet_count	2	64906295	A	G	-0.015868	2.45926e-14
Platelet_count	2	27598097	T	C	0.043385	5.04576e-158
Platelet_count	1	93682878	A	G	-0.0166435	7.74494e-24
Platelet_count	14	53599024	G	A	-0.0186045	6.04102e-12
Platelet_count	20	49087629	T	C	0.0149704	7.79772e-17
Platelet_count	4	7758364	C	A	-0.0146285	5.54394e-13
Platelet_count	10	77140469	C	G	0.0121913	4.22834e-15
Platelet_count	4	53638569	A	C	0.0269108	1.49102e-08
Platelet_count	1	79467975	A	G	0.0299735	2.4383e-07
Platelet_count	3	8557559	T	C	-0.0119066	7.9982e-17
Platelet_count	20	48006175	T	C	-0.0121969	3.04022e-14
Platelet_count	20	18404400	G	T	-0.0378824	3.28334e-07
Platelet_count	7	1882914	T	G	0.0193649	3.76796e-08
Platelet_count	12	68517877	G	A	-0.0137856	1.61797e-10
Platelet_count	11	58951440	A	G	0.0120329	4.30327e-16
Platelet_count	3	154022116	C	G	0.0135479	1.42117e-10
Platelet_count	6	131114386	T	C	-0.0120171	6.02967e-15
Platelet_count	3	56024970	G	A	-0.0380853	2.85541e-09
Platelet_count	3	194121173	T	C	-0.0141564	4.3099e-10
Platelet_count	1	174988016	T	C	-0.0125384	2.35572e-12
Platelet_count	6	166140927	A	C	-0.0120914	4.9932e-16
Platelet_count	18	48944611	A	G	-0.014777	4.5714e-13
Platelet_count	10	95994626	C	T	-0.0212307	8.35423e-08
Platelet_count	1	23294137	G	T	0.0203172	3.5135e-08
Platelet_count	2	173157620	TATTA	T	-0.0196616	3.16099e-08
Platelet_count	13	50071062	C	T	-0.0117903	6.87808e-16
Platelet_count	18	52461046	A	G	0.0317303	3.64155e-07
Platelet_count	1	89293365	C	A	0.01192	1.1647e-15
Platelet_count	16	72992269	A	G	0.0215636	6.94265e-08
Platelet_count	3	56203663	T	C	-0.0429536	7.06335e-15
Platelet_count	3	56168948	GT	G	-0.0210399	3.2686e-43
Platelet_count	16	71386740	T	G	-0.0270803	1.57613e-07
Platelet_count	18	13348211	G	T	-0.0127956	9.18679e-13
Platelet_count	5	171569193	C	T	0.0119774	1.92682e-17
Platelet_count	7	151071926	C	T	0.0121357	9.8516e-16
Platelet_count	6	143263270	T	C	0.0146564	5.10078e-10
Platelet_count	1	202450864	G	A	-0.0532191	1.80895e-10
Platelet_count	18	72030217	CAA	C	0.0128113	1.52823e-16
Platelet_count	X	80848500	CT	C	-0.0445853	4.10642e-07
Platelet_count	2	106193552	G	A	0.0126225	9.78421e-13
Platelet_count	5	54940159	GCTATTTGTTTTCTATTTGTCA	G	0.0126758	7.88908e-13
Platelet_count	19	47561601	A	C	0.0125368	6.14685e-16
Platelet_count	15	59272096	CT	C	-0.0146705	1.95096e-10
Platelet_count	15	86214664	C	CAAAAAAAAAA	0.0151269	4.23473e-10
Platelet_count	1	211378347	G	A	0.0125864	8.01478e-13
Platelet_count	2	183963690	C	T	-0.0159995	3.53089e-09
Platelet_count	6	52686079	C	T	0.0205	4.72249e-30
Platelet_count	6	52268008	G	T	0.0178024	1.17226e-13
Platelet_count	10	105637026	T	C	0.0192987	2.99446e-08
Platelet_count	8	120906729	T	C	-0.0158174	4.7203e-12
Platelet_count	14	101176769	A	G	-0.0456831	5.59037e-100
Platelet_count	10	103603162	T	G	-0.0130758	1.94777e-11
Platelet_count	1	52431136	C	T	-0.0124357	2.17821e-13
Platelet_count	8	106671221	T	C	0.0162182	5.17159e-11
Platelet_count	7	98986855	G	C	0.0354646	2.06535e-09
Platelet_count	8	106830838	T	C	-0.0237172	5.35315e-08
Platelet_count	8	6583652	A	G	-0.0117894	2.10129e-16
Platelet_count	19	16206012	T	C	-0.230472	7.59684e-150
Platelet_count	5	75996909	A	G	-0.151265	3.68318e-168
Platelet_count	1	248039451	T	C	-0.0385638	1.81975e-96
Platelet_count	1	247719769	A	G	-0.126117	9.57427e-175
Platelet_count	2	31477838	G	A	-0.0735127	1.44313e-307
Platelet_count	5	88180196	C	T	0.144463	1.49372e-198
Platelet_count	17	27753618	G	A	0.0690525	2.3e-308
Platelet_count	12	122216910	G	A	-0.112346	2.9098e-279
Platelet_count	10	65027610	T	A	0.0758035	2.3e-308
Platelet_count	8	106581528	T	A	-0.0674388	1.38485e-256
Platelet_count	7	106373646	T	C	-0.0756898	2.3e-308
Platelet_count	6	33549403	T	C	0.0660367	8.23094e-137
Platelet_count	6	33541507	A	G	-0.0803667	2.3e-308
Platelet_count	3	56860712	C	T	0.127804	3.40751e-113
Platelet_count	3	56932367	T	A	0.144905	7.56935e-163
Platelet_count	3	56848999	C	T	0.124929	2.3e-308
Platelet_count	6	135402339	C	T	0.106802	2.3e-308
Platelet_count	12	111865049	C	G	0.0934378	2.3e-308
Platelet_count	9	4840380	G	A	0.0868109	4.02014e-179
Platelet_count	9	4763176	T	C	-0.0826024	2.3e-308
Platelet_count	11	200343	C	T	0.0928643	2.3e-308
Platelet_count	22	50628937	A	G	0.109196	1.19168e-143
Platelet_count	3	184090266	C	T	-0.0750833	2.3e-308
Platelet_count	3	184090242	T	C	0.111859	2.08668e-91
Platelet_count	9	32986644	T	C	-0.0560114	7.17454e-07
Platelet_count	13	33294182	C	G	0.0198445	3.68606e-30
Platelet_count	6	31324847	G	C	0.0310135	5.89482e-36
Platelet_count	6	31319157	C	A	0.0360185	6.15957e-54
Platelet_count	6	31377974	T	C	0.0415529	7.00072e-35
Platelet_count	14	103081465	G	GC	-0.0383393	3.08653e-71
Platelet_count	14	103566835	G	C	0.0528016	2.90108e-105
Platelet_count	12	29435505	TA	T	-0.0447028	5.46688e-206
Platelet_count	X	39710195	T	C	0.0401245	2.35058e-163
Platelet_count	6	25549050	C	G	-0.0469157	7.99898e-219
Platelet_count	11	119099906	C	G	0.0520596	5.70185e-24
Platelet_count	11	119185748	A	G	0.0506984	5.73724e-33
Platelet_count	11	119073886	G	T	0.0439308	1.16186e-69
Platelet_count	1	205240145	G	A	0.0495517	2.0874e-202
Platelet_count	17	33886764	T	C	0.106887	4.52697e-28
Platelet_count	17	33885904	G	A	0.0676185	9.37306e-143
Platelet_count	18	20720973	G	T	0.0498742	1.15682e-275
Platelet_count	12	54712308	G	A	-0.0512732	2.29637e-256
Platelet_count	12	6285846	G	A	-0.0531771	4.1578e-265
Platelet_count	1	171946082	T	C	0.067712	2.04114e-166
Platelet_count	3	184091149	T	G	-0.0629437	4.80463e-250
Platelet_count	1	54848731	G	GAAAGAAAGA	0.0171384	2.55154e-09
Platelet_count	9	86617265	A	G	0.0145227	5.62147e-12
Platelet_count	7	99292372	G	A	0.0484755	9.45807e-12
Platelet_count	7	50427982	A	G	0.0120839	2.30923e-16
Platelet_count	1	25051102	T	C	-0.0160863	6.84812e-11
Platelet_count	13	73641750	G	A	-0.0130816	4.11941e-14
Platelet_count	11	50226437	C	T	0.0555315	1.20236e-07
Platelet_count	22	31438497	C	A	-0.0166147	2.233e-10
Platelet_count	1	112200081	G	A	-0.0171061	5.77752e-09
Platelet_count	1	111756864	C	G	0.0124892	8.9526e-13
Platelet_count	16	88587278	T	C	0.0340939	2.57078e-31
Platelet_count	16	88595407	A	G	-0.042468	2.57666e-08
Platelet_count	16	88964557	G	C	0.0224624	8.26922e-09
Platelet_count	1	25529038	A	G	0.0264705	1.72142e-19
Platelet_count	7	17350069	G	A	-0.0176309	1.46423e-09
Platelet_count	6	2885930	C	T	-0.0130607	7.36862e-14
Platelet_count	12	12158811	C	G	-0.016176	4.26319e-10
Platelet_count	6	2030894	C	T	-0.0131223	2.57256e-14
Platelet_count	20	56052521	CAG	C	0.0124988	4.93611e-18
Platelet_count	10	18994583	T	G	-0.0131429	1.70316e-13
Platelet_count	1	53426152	G	A	0.0512831	1.24873e-07
Platelet_count	19	15541563	G	GT	0.0144819	2.78093e-11
Platelet_count	1	145651246	T	A	0.0149016	7.87994e-12
Platelet_count	15	49438415	T	C	0.015173	1.30281e-10
Platelet_count	8	134168372	G	T	-0.0153489	1.46699e-10
Platelet_count	1	25527587	T	G	0.032233	6.83857e-37
Platelet_count	1	231037165	AT	A	0.0130608	9.93947e-16
Platelet_count	4	123192240	C	A	0.0543726	6.62544e-11
Platelet_count	12	62757863	T	C	-0.0136675	2.19964e-13
Platelet_count	8	95961979	C	G	-0.0126613	1.69823e-19
Platelet_count	17	80394080	A	G	-0.0140769	1.26658e-12
Platelet_count	2	101788815	G	A	-0.015953	9.34743e-11
Platelet_count	11	101695749	T	A	0.023007	7.10608e-09
Platelet_count	18	21072433	C	T	-0.0154983	2.6222e-20
Platelet_count	21	43372556	A	G	0.0153001	4.11863e-11
Platelet_count	12	52305786	C	T	-0.0150508	2.58489e-11
Platelet_count	13	75835109	A	G	-0.0195873	2.88382e-09
Platelet_count	X	29955354	G	T	0.0270321	6.34401e-08
Platelet_count	3	121718453	A	T	0.0127685	1.31767e-17
Platelet_count	1	92620321	A	G	-0.0405098	6.4315e-08
Platelet_count	1	91987034	T	C	0.0127335	9.44315e-12
Platelet_count	1	92184253	C	G	-0.0120219	1.40383e-10
Platelet_count	5	80696588	CT	C	0.014189	6.3221e-14
Platelet_count	10	126305434	C	T	-0.012635	1.77565e-18
Platelet_count	16	30029600	CA	C	-0.0134254	8.04762e-16
Platelet_count	6	147493989	T	C	0.0126545	6.70205e-17
Platelet_count	6	169636586	C	CTCCA	0.0137098	3.59073e-13
Platelet_count	16	58602225	T	C	-0.0131018	4.41611e-14
Platelet_count	2	182141681	G	C	0.0130344	2.28823e-14
Platelet_count	11	94832645	A	G	-0.016544	1.14927e-09
Platelet_count	19	37585988	C	G	-0.0139826	8.03632e-11
Platelet_count	11	67190083	T	C	0.0252116	7.92572e-10
Platelet_count	22	39271617	G	A	0.012567	4.85653e-15
Platelet_count	19	44153100	G	A	-0.0166765	2.93919e-09
Platelet_count	11	835065	T	C	0.0127303	4.84869e-16
Platelet_count	19	11736636	T	C	-0.0139813	5.41408e-11
Platelet_count	18	73424291	C	CGCTGCTGCATGGCCAACTCTCTCAGATCCAAAATGGCAGCTGCATGGCTGACTCTCAGATCCAAAATG	0.0137377	1.25581e-11
Platelet_count	4	55371241	A	G	-0.0123088	4.33262e-15
Platelet_count	16	68731227	TA	T	0.0137214	2.20734e-11
Platelet_count	4	144612571	T	TA	-0.0137955	1.01495e-09
Platelet_count	4	144187380	A	G	0.01283	9.38414e-13
Platelet_count	18	20669255	G	T	-0.0456856	5.72578e-21
Platelet_count	20	47335567	C	T	0.0124177	1.94563e-14
Platelet_count	18	20690025	C	G	-0.028481	1.52272e-20
Platelet_count	17	75376455	C	T	0.0132459	6.04149e-12
Platelet_count	19	17863334	G	GCTGGGATTAC	-0.012152	1.29703e-18
Platelet_count	16	19977733	T	C	0.0173454	5.12131e-09
Platelet_count	12	7258451	G	T	-0.0121992	1.62897e-14
Platelet_count	12	6849216	C	T	0.0214224	2.07397e-07
Platelet_count	20	40101541	G	A	0.0120491	2.98537e-17
Platelet_count	17	61959890	G	GGAGGGGT	-0.0152437	1.19902e-10
Platelet_count	1	65188498	C	G	-0.0142503	1.39506e-10
Platelet_count	11	126048784	G	A	-0.0142521	1.42865e-16
Platelet_count	18	20684689	A	G	0.0282055	1.31745e-08
Platelet_count	7	129313542	G	A	0.027991	7.22011e-13
Platelet_count	7	129685597	A	G	0.018717	5.87845e-27
Platelet_count	1	178624019	CA	C	0.0131989	7.59311e-13
Platelet_count	20	16351751	G	GT	0.0171717	1.79677e-09
Platelet_count	6	121454823	C	T	-0.0446745	1.66282e-07
Platelet_count	11	75915139	A	G	-0.0129151	1.17987e-13
Platelet_count	5	180030313	A	C	-0.0196394	9.06677e-09
Platelet_count	17	10179427	T	G	0.0128169	9.38195e-14
Platelet_count	6	7085817	A	G	-0.0150569	2.1649e-10
Platelet_count	3	49413266	T	G	-0.0321038	1.05122e-07
Platelet_count	8	57352646	T	C	-0.0122837	1.03915e-17
Platelet_count	4	70046202	G	A	-0.015154	1.4982e-10
Platelet_count	14	75207692	A	G	-0.0124022	1.14549e-16
Platelet_count	14	64233720	T	A	0.016738	1.84524e-09
Platelet_count	7	94637458	G	A	-0.0156226	4.12532e-10
Platelet_count	1	234734956	C	T	-0.0123429	1.64303e-16
Platelet_count	4	88162100	A	C	0.022834	2.26633e-25
Platelet_count	1	63018703	CT	C	0.0134612	5.12009e-15
Platelet_count	16	86436611	A	G	0.0130514	4.21019e-13
Platelet_count	11	129177537	C	T	0.0124676	1.49957e-14
Platelet_count	5	34658419	T	C	0.0122302	4.63357e-17
Platelet_count	10	93898265	CA	C	0.0126547	5.92222e-16
Platelet_count	19	33753200	A	G	0.0154591	5.28909e-10
Platelet_count	2	86476915	A	AT	0.0124152	7.60289e-15
Platelet_count	3	185488303	A	C	-0.0203697	4.78042e-23
Platelet_count	4	6891455	G	T	0.0515768	7.11465e-86
Platelet_count	20	57597645	G	A	0.0463101	6.13007e-73
Platelet_count	20	57597971	C	G	-0.067094	1.02029e-35
Platelet_count	11	63975331	T	C	-0.0187332	1.54245e-28
Platelet_count	18	72911548	A	G	-0.0368617	6.28931e-16
Platelet_count	9	113155247	G	T	0.0269555	9.17577e-18
Platelet_count	3	172294500	A	G	0.0542759	7.2045e-15
Platelet_count	12	115555530	T	C	-0.0183598	5.74635e-29
Platelet_count	6	110717493	C	T	-0.0187464	4.34975e-27
Platelet_count	8	130484346	C	G	0.0172696	6.84189e-14
Platelet_count	8	130681008	A	G	0.0126817	6.64477e-12
Platelet_count	2	204042741	CA	C	-0.018139	1.67858e-32
Platelet_count	1	249191706	G	A	0.0221898	2.37491e-22
Platelet_count	10	104220301	A	C	0.0191118	1.02852e-24
Platelet_count	4	17674655	C	T	0.01627	6.84474e-20
Platelet_count	4	17908311	CT	C	0.0174864	1.7914e-07
Platelet_count	7	99562155	A	C	0.021427	6.19895e-20
Platelet_count	7	99711614	T	C	-0.0221627	4.06423e-12
Platelet_count	11	85666440	A	C	-0.0229703	4.22494e-20
Platelet_count	7	135343187	CAAAAAAAA	C	-0.0289625	3.37212e-12
Platelet_count	7	135667802	G	A	0.0333355	4.27493e-15
Platelet_count	2	38051101	CT	C	-0.0188058	2.48145e-30
Platelet_count	19	49189315	A	AG	-0.0204674	2.15035e-22
Platelet_count	19	48786770	T	G	-0.0199108	1.32285e-10
Platelet_count	14	51133287	T	A	-0.0185402	1.15666e-33
Platelet_count	19	55526345	T	G	0.023932	1.20472e-16
Platelet_count	19	55668509	T	A	-0.0172897	1.08339e-11
Platelet_count	1	154017501	C	T	0.0169741	1.36616e-15
Platelet_count	1	154423764	T	C	-0.0132201	3.54508e-10
Platelet_count	7	99804239	T	C	0.0412365	1.64988e-08
Platelet_count	1	153656352	G	T	0.0124486	5.26998e-09
Platelet_count	14	104644776	T	C	0.0205211	9.83076e-23
Platelet_count	14	104767719	T	C	-0.0177182	1.4872e-10
Platelet_count	1	88102437	A	G	-0.0391614	7.35402e-16
Platelet_count	6	28689672	C	A	-0.0270265	2.35649e-25
Platelet_count	6	28436668	C	G	-0.0324902	1.42971e-17
Platelet_count	19	39179092	G	T	0.0485351	2.08797e-25
Platelet_count	19	38861333	G	A	0.0183217	8.86699e-36
Platelet_count	8	56785133	G	T	0.01819	2.12364e-38
Platelet_count	8	131331073	T	C	-0.0184017	3.25255e-38
Platelet_count	10	30455833	A	G	-0.0186234	8.99241e-26
Platelet_count	19	2003785	G	A	0.0243764	3.70045e-16
Platelet_count	9	73037963	A	G	0.017338	1.54143e-31
Platelet_count	17	7756999	C	CT	0.0197709	1.11929e-15
Platelet_count	17	7487108	G	A	0.0194449	3.7921e-10
Platelet_count	5	156399950	A	G	0.0177733	1.27879e-25
Platelet_count	4	100042242	A	G	-0.0187958	3.42536e-22
Platelet_count	10	3707315	T	C	-0.0243864	1.80771e-16
Platelet_count	2	160870944	C	T	-0.0174876	9.6802e-29
Platelet_count	2	160994197	T	C	0.074593	3.65576e-13
Platelet_count	2	161055315	G	A	0.0177603	1.51831e-10
Platelet_count	7	158630609	G	A	0.0362988	3.93706e-14
Platelet_count	3	128422658	G	A	-0.0174359	2.93624e-20
Platelet_count	3	128201889	T	C	0.0373065	1.48978e-07
Platelet_count	3	127963192	A	G	-0.0175705	8.87969e-08
Platelet_count	1	93426167	A	G	-0.0409698	9.41639e-12
Platelet_count	1	93682878	A	G	-0.0157673	2.32185e-20
Platelet_count	4	148451834	A	G	0.0197995	1.22409e-20
Platelet_count	17	56409089	C	G	0.0174624	2.32761e-31
Platelet_count	12	47177244	A	C	0.0335882	9.62721e-15
Platelet_count	3	69869617	AT	A	0.018485	1.85146e-24
Platelet_count	19	2172832	C	CTTG	0.0268668	3.83237e-14
Platelet_count	2	192696255	G	A	0.0183697	2.50868e-26
Platelet_count	5	133836058	CT	C	-0.0180781	6.47842e-31
Platelet_count	3	27369765	A	T	-0.0197018	3.85639e-22
Platelet_count	11	120199080	A	G	0.0180952	1.68492e-27
Platelet_count	3	196518623	A	G	-0.0177311	9.11758e-27
Platelet_count	3	196061252	CT	C	-0.0204022	7.94439e-08
Platelet_count	10	30035857	TC	T	0.034597	3.46876e-07
Platelet_count	19	6802571	T	C	-0.0797984	4.63331e-13
Platelet_count	2	110447667	G	C	-0.0267784	1.93108e-12
Platelet_count	2	110465221	G	A	0.0132351	2.08707e-12
Platelet_count	12	8142456	T	C	-0.0176092	2.14754e-30
Platelet_count	1	29203907	C	T	-0.0300985	2.14549e-12
Platelet_count	1	29188569	A	G	0.0184112	3.12223e-11
Platelet_count	9	35060302	T	C	-0.0192664	4.45081e-22
Platelet_count	14	81856323	A	G	-0.0184025	8.9626e-25
Platelet_count	19	6804093	C	T	0.0236176	1.17524e-07
Platelet_count	3	57036252	A	T	-0.0231657	1.65372e-11
Platelet_count	3	57034733	T	G	0.0360507	7.51535e-19
Platelet_count	3	57017780	G	A	-0.0376576	1.26556e-29
Platelet_count	7	36084529	C	T	0.0195091	1.77339e-20
Platelet_count	7	36495986	TA	T	0.0124453	2.64008e-12
Platelet_count	5	74666492	T	C	0.0197623	5.65524e-33
Platelet_count	1	150327896	CA	C	0.0182021	2.63211e-18
Platelet_count	1	150586971	G	A	0.0127181	4.67943e-09
Platelet_count	5	76136541	G	A	-0.0407202	9.02798e-34
Platelet_count	5	76406470	T	C	-0.0741835	1.02246e-20
Platelet_count	5	76981614	G	A	0.0220155	1.33267e-14
Platelet_count	X	65225504	T	G	0.0707165	5.02612e-17
Platelet_count	X	65225216	G	A	0.0175612	4.079e-11
Platelet_count	18	60920854	T	C	-0.0564266	2.09019e-16
Platelet_count	6	37156606	T	C	0.0195391	2.39673e-40
Platelet_count	1	185368936	T	TC	0.0205352	3.32703e-29
Platelet_count	2	46075677	T	G	-0.0224512	4.39342e-19
Platelet_count	2	46193347	C	T	0.0124564	1.07373e-12
Platelet_count	7	129685597	A	G	0.0184317	2.18771e-26
Platelet_count	7	129247134	G	A	0.0322457	4.16486e-15
Platelet_count	17	35843050	C	T	0.020017	5.67861e-32
Platelet_count	9	35707054	T	C	-0.0216055	7.95563e-27
Platelet_count	5	76669416	C	A	-0.0584005	3.14225e-15
Platelet_count	12	93903228	T	C	0.02723	1.95224e-22
Platelet_count	3	168860010	G	A	0.0212036	1.16539e-34
Platelet_count	3	168909150	TG	T	0.0192677	1.27292e-12
Platelet_count	3	169305417	T	C	-0.0206379	6.34118e-09
Platelet_count	7	72881807	T	C	-0.0299587	7.75831e-21
Platelet_count	5	176745683	A	T	0.0647902	4.25538e-17
Platelet_count	20	42848221	G	A	-0.0224151	1.90745e-24
Platelet_count	X	109933233	C	A	-0.0172764	3.1664e-29
Platelet_count	10	81164146	T	C	0.032728	8.65768e-19
Platelet_count	10	81137634	T	A	-0.0208622	1.95966e-21
Platelet_count	1	7794289	A	G	-0.0206138	1.11269e-32
Platelet_count	9	2622278	A	G	0.0204218	5.49992e-36
Platelet_count	10	121010256	G	A	-0.0298059	1.75409e-20
Platelet_count	21	40741846	C	A	-0.0209307	1.31549e-29
Platelet_count	10	101271982	A	C	-0.0201754	2.76978e-33
Platelet_count	20	54987048	C	CTCA	0.0324405	1.03607e-19
Platelet_count	17	19854918	G	C	0.0194077	6.75638e-34
Platelet_count	19	54676763	T	C	0.0192146	1.78047e-37
Platelet_count	14	55887453	ACTT	A	0.0241684	3.41346e-22
Platelet_count	2	12877060	A	G	0.0187067	2.94811e-39
Platelet_count	16	87888119	C	T	0.0205956	4.10255e-22
Platelet_count	16	88093162	G	C	0.0140423	1.02807e-14
Platelet_count	9	4840380	G	A	0.0902903	3.47039e-142
Platelet_count	9	4780007	A	T	0.0602096	2.77316e-181
Platelet_count	9	5082333	G	A	-0.043716	4.71457e-113
Platelet_count	3	107379837	A	G	-0.0190742	8.87265e-31
Platelet_count	16	79339531	T	C	0.0132378	2.05193e-10
Platelet_count	8	106458967	C	CA	-0.0488381	6.65437e-23
Platelet_count	2	234274654	A	T	-0.028378	2.26995e-18
Platelet_count	16	81870969	T	C	-0.0266178	1.46168e-16
Platelet_count	16	81590668	G	C	-0.0146718	6.25841e-13
Platelet_count	19	33072069	G	A	-0.0201456	2.77625e-27
Platelet_count	19	45804364	C	A	-0.0349377	4.59983e-48
Platelet_count	19	46301456	C	A	-0.0148799	1.60789e-15
Platelet_count	19	45909050	T	C	-0.0199832	1.58959e-10
Platelet_count	1	94876928	A	G	0.0188566	4.17302e-34
Platelet_count	2	85658862	A	G	-0.018393	5.24799e-23
Platelet_count	16	79754440	T	A	0.0201096	1.84217e-20
Platelet_count	7	100235970	C	A	-0.0260617	2.92384e-47
Platelet_count	1	43840982	T	C	0.0541708	4.73804e-17
Platelet_count	1	43804340	A	G	0.0381868	3.82969e-09
Platelet_count	15	50527201	A	AG	0.0237779	5.2611e-17
Platelet_count	15	50573575	A	AT	-0.0121355	1.11232e-14
Platelet_count	9	93552450	G	A	0.0194849	6.12393e-37
Platelet_count	9	93915270	C	T	-0.0293474	9.24587e-11
Platelet_count	2	74692803	CAA	C	0.0297516	1.7142e-19
Platelet_count	7	100026415	TCA	T	0.0301671	3.96589e-29
Platelet_count	17	57628408	GTTTTT	G	-0.0200427	2.9485e-14
Platelet_count	16	75389755	T	G	-0.0191368	1.58643e-33
Platelet_count	5	61531217	A	AT	0.019097	3.47347e-34
Platelet_count	7	130758576	C	T	0.0213526	9.49013e-25
Platelet_count	19	45590184	C	A	0.0189604	3.02651e-25
Platelet_count	19	45146402	C	T	0.0203346	6.8022e-16
Platelet_count	19	45411941	C	T	-0.0173845	1.75415e-08
Platelet_count	18	9617851	CTG	C	-0.0212979	1.47457e-24
Platelet_count	17	57496970	C	A	-0.0182086	3.22137e-13
Platelet_count	2	85766300	A	G	0.0665379	6.64482e-12
Platelet_count	2	85447484	A	T	-0.0157193	4.13936e-15
Platelet_count	22	29638470	A	G	-0.015996	4.91863e-16
Platelet_count	7	37410782	G	A	-0.0124275	1.50662e-15
Platelet_count	9	95570578	C	T	0.018341	9.19706e-17
Platelet_count	4	124700389	C	T	0.0237313	5.80014e-12
Platelet_count	4	124770721	T	A	0.0672634	1.91842e-09
Platelet_count	4	124670681	T	C	-0.0211677	2.30295e-08
Platelet_count	13	51384616	C	T	0.0157946	1.56016e-25
Platelet_count	10	114160713	C	G	-0.024248	2.35538e-13
Platelet_count	9	131468740	A	G	-0.0220672	5.126e-14
Platelet_count	16	4339625	C	A	0.0147308	4.33585e-21
Platelet_count	16	4048020	A	G	-0.0227493	2.56601e-09
Platelet_count	16	4628623	A	G	0.0313496	4.41058e-08
Platelet_count	7	14026357	A	G	0.0171049	3.17449e-18
Platelet_count	17	46493572	AT	A	0.0153963	1.07498e-18
Platelet_count	17	46942681	A	G	0.0132918	1.53705e-08
Platelet_count	3	114618833	T	C	0.0155565	2.89802e-26
Platelet_count	7	37461507	G	C	-0.0259155	1.63025e-07
Platelet_count	11	5699801	C	A	-0.0174066	2.93198e-09
Platelet_count	11	5701074	A	C	-0.0350966	1.71057e-14
Platelet_count	11	5869808	A	AGG	0.0165849	2.89414e-17
Platelet_count	6	22021373	C	T	0.0126973	1.00571e-10
Platelet_count	1	236754430	T	TGCAATA	0.0182194	5.59515e-18
Platelet_count	5	88296994	A	C	0.0913991	1.91105e-98
Platelet_count	5	88409185	T	C	0.0451797	1.06944e-10
Platelet_count	2	198807015	T	A	-0.0168391	1.10398e-20
Platelet_count	6	43354431	A	G	-0.0199677	1.3925e-21
Platelet_count	6	42861746	A	T	-0.0173606	1.72053e-14
Platelet_count	20	43680918	A	AC	-0.0155209	2.80601e-27
Platelet_count	6	43751075	G	A	0.0199723	8.84874e-10
Platelet_count	10	65261184	T	C	0.0552617	2.45273e-60
Platelet_count	10	65381594	C	T	0.0405658	5.00829e-08
Platelet_count	10	65255514	CA	C	0.0248336	6.06162e-18
Platelet_count	1	36757801	T	G	-0.0157523	3.00057e-30
Platelet_count	6	27668293	C	CA	0.0204368	1.93136e-13
Platelet_count	6	27257992	T	C	0.0348729	3.48761e-09
Platelet_count	6	27209978	T	C	-0.0223629	1.08156e-08
Platelet_count	2	37148230	A	T	0.0163567	5.38019e-23
Platelet_count	3	18311412	G	A	-0.0414314	4.27754e-63
Platelet_count	3	18730252	T	C	0.0215044	1.61244e-13
Platelet_count	20	61060986	C	G	0.015826	1.15124e-25
Platelet_count	5	87183345	T	G	0.0296197	2.69023e-09
Platelet_count	2	145472933	T	G	-0.028293	5.43325e-12
Platelet_count	18	813554	A	G	0.0165013	2.59819e-18
Platelet_count	12	12872484	CA	C	0.0168948	1.03665e-17
Platelet_count	18	48970113	GCA	G	-0.0187501	1.25884e-15
Platelet_count	10	11906591	CT	C	0.0199378	5.77813e-14
Platelet_count	10	11836092	A	G	-0.0334555	2.11111e-07
Platelet_count	5	87094544	G	T	0.0470481	2.00158e-13
Platelet_count	17	42497027	A	G	-0.0287297	8.39358e-46
Platelet_count	17	43002672	G	A	0.0132281	4.30547e-09
Platelet_count	4	3104568	G	A	-0.021099	1.91746e-24
Platelet_count	4	2809120	T	C	0.012623	8.21852e-13
Platelet_count	9	116294658	A	AAG	0.0255111	2.35565e-12
Platelet_count	8	30280630	A	G	-0.0172708	1.91247e-16
Platelet_count	2	68962137	A	G	0.0174824	1.61976e-16
Platelet_count	18	77160066	A	G	0.0198065	2.71967e-14
Platelet_count	17	42594755	A	G	-0.118624	1.07899e-26
Platelet_count	6	22930522	A	C	0.0139122	7.69131e-13
Platelet_count	5	87281655	G	A	0.0534116	7.66622e-16
Platelet_count	7	92263350	T	A	-0.0194295	7.67299e-15
Platelet_count	9	130284652	C	G	0.0158539	1.14812e-23
Platelet_count	12	32849568	CT	C	0.0218801	6.69711e-14
Platelet_count	12	80327801	GGCA	G	0.0286204	2.75428e-12
Platelet_count	5	139069628	TG	T	-0.016653	2.01299e-19
Platelet_count	2	21375346	G	A	-0.016899	1.73711e-18
Platelet_count	1	213952574	T	C	0.0160312	5.55853e-21
Platelet_count	16	50151358	G	A	-0.0188964	1.42145e-15
Platelet_count	10	89722262	C	T	0.0211856	1.35034e-14
Platelet_count	17	59250810	C	CA	0.0188483	5.52966e-18
Platelet_count	13	111033125	T	C	-0.0159532	8.4613e-14
Platelet_count	13	110534402	A	C	-0.0142979	5.30848e-13
Platelet_count	12	21343229	G	C	0.0179753	2.65367e-16
Platelet_count	5	60713484	A	G	0.0217397	6.1501e-12
Platelet_count	5	60473045	CA	C	-0.0319103	2.08628e-10
Platelet_count	2	109045638	T	C	0.0155004	3.71056e-23
Platelet_count	6	116720514	T	C	0.0304736	7.11793e-12
Platelet_count	13	110878639	T	G	-0.0189702	5.30632e-14
Platelet_count	19	36043097	T	C	0.0197658	5.90371e-23
Platelet_count	6	22499320	A	G	-0.0236164	2.2188e-12
Platelet_count	12	46067218	T	C	-0.018167	3.53557e-18
Platelet_count	19	3466221	CT	C	-0.0172783	5.46109e-27
Platelet_count	9	19072246	C	A	0.016975	4.46144e-25
Platelet_count	11	17195863	A	G	-0.017918	2.88656e-30
Platelet_count	8	142322896	A	G	-0.0182228	1.20496e-20
Platelet_count	18	56118358	T	C	0.0755875	2.86771e-12
Platelet_count	4	157678774	T	C	-0.0286068	4.29887e-14
Platelet_count	3	47305729	T	C	-0.0522327	1.62532e-12
Platelet_count	16	78558321	A	G	-0.0184518	3.60092e-22
Platelet_count	6	135511108	T	A	-0.0359458	1.48659e-108
Platelet_count	6	135534646	G	A	0.0472068	2.41418e-44
Platelet_count	6	135551486	C	T	0.0542859	1.72021e-09
Platelet_count	2	24174295	G	T	-0.0207399	1.21263e-12
Platelet_count	2	23884357	G	A	0.0222222	6.55143e-09
Platelet_count	8	125867834	T	A	0.0173	4.51588e-15
Platelet_count	8	126343520	T	C	-0.0147915	2.54372e-17
Platelet_count	2	202198340	G	A	-0.0166019	2.08033e-31
Platelet_count	1	204753539	T	C	-0.0160213	8.87518e-19
Platelet_count	1	204262031	CTGTTAG	C	-0.0188651	1.27984e-16
Platelet_count	2	143886819	A	G	-0.0251608	2.80764e-15
Platelet_count	22	29804939	T	C	-0.0157148	4.89398e-09
Platelet_count	15	75915490	CT	C	-0.0198211	8.60986e-20
Platelet_count	17	27885675	G	T	0.0595804	2.3e-308
Platelet_count	17	27876805	G	C	-0.0289648	8.58634e-28
Platelet_count	1	111736594	T	C	-0.0196678	2.96193e-22
Platelet_count	1	111740345	C	G	-0.0176575	2.72654e-12
Platelet_count	1	112200081	G	A	-0.0177223	2.01967e-09
Platelet_count	8	66898262	C	T	-0.0175672	2.28805e-21
Platelet_count	10	17183513	AT	A	-0.0162397	4.90896e-17
Platelet_count	10	14562793	T	C	-0.0167489	3.98138e-33
Platelet_count	18	43837255	A	C	-0.0164277	6.97775e-20
Platelet_count	18	43572528	CA	C	0.0179461	4.58179e-08
Platelet_count	13	47242065	T	C	-0.0174646	1.37875e-23
Platelet_count	6	29772098	T	C	0.0258835	3.88021e-30
Platelet_count	6	29765452	T	G	0.0465312	1.38017e-17
Platelet_count	6	29545715	G	A	0.0237274	2.95158e-16
Platelet_count	10	16857133	G	C	-0.0143117	2.77889e-14
Platelet_count	14	31372321	G	GCT	-0.0187842	8.70464e-19
Platelet_count	18	67539392	T	C	0.0158369	1.64375e-28
Platelet_count	18	67736183	TGCTA	T	-0.065181	1.43972e-08
Platelet_count	1	2996602	T	C	-0.020189	2.77481e-14
Platelet_count	1	3304128	T	C	0.0158017	1.90143e-09
Platelet_count	1	3028987	G	A	0.013284	7.53501e-12
Platelet_count	8	128828372	C	CACAA	0.0164406	7.17099e-27
Platelet_count	20	32188142	T	C	0.0221981	4.77731e-15
Platelet_count	4	123516551	C	T	0.0603039	9.83904e-12
Platelet_count	1	27000235	G	A	0.0351884	4.28079e-21
Platelet_count	22	28663507	A	G	0.0239234	1.73607e-09
Platelet_count	1	26637218	TAAA	T	0.0280378	1.53213e-12
Platelet_count	1	171693887	T	C	0.0998871	3.13312e-28
Platelet_count	1	171929451	G	A	-0.0386231	1.01331e-31
Platelet_count	19	13018934	A	G	-0.0475026	4.63827e-13
Platelet_count	19	13075329	C	T	-0.0198493	2.13594e-10
Platelet_count	10	97511471	CA	C	0.0176482	7.81053e-26
Platelet_count	10	97053775	G	T	0.0264139	1.58168e-09
Platelet_count	19	1082266	G	C	0.0159702	1.45521e-29
Platelet_count	1	171915181	C	T	0.0566843	1.25614e-99
Platelet_count	1	202223657	A	T	-0.0586496	1.28428e-11
Platelet_count	22	28181399	C	T	0.0177653	6.64445e-30
Platelet_count	1	180903388	CAA	C	-0.0166453	1.35136e-24
Platelet_count	5	60225523	G	A	-0.0346807	2.2774e-11
Platelet_count	5	60628181	AGCG	A	0.021746	6.39785e-12
Platelet_count	18	57345190	T	C	-0.0260666	1.54929e-14
Platelet_count	4	120257739	T	C	0.0163989	1.47609e-31
Platelet_count	22	30678530	G	A	-0.0191162	2.42036e-18
Platelet_count	17	44222045	TA	T	-0.0166087	1.42175e-25
Platelet_count	1	150354276	A	G	0.0184152	1.37841e-19
Platelet_count	16	53154532	A	T	0.0168566	5.54577e-23
Platelet_count	1	150839698	CA	C	0.0163371	1.00772e-12
Platelet_count	20	62325833	A	C	-0.048739	6.50134e-09
Platelet_count	20	62349586	A	G	-0.0138045	5.64786e-13
Platelet_count	10	65016174	G	T	0.0757543	2.3e-308
Platelet_count	10	64547787	T	C	-0.0183885	2.64102e-20
Platelet_count	13	72371415	A	G	-0.0164642	1.82029e-24
Platelet_count	18	42137187	C	G	0.021013	2.53724e-10
Platelet_count	18	42151261	C	T	-0.0144845	1.18397e-10
Platelet_count	20	62268124	T	C	-0.0368266	5.15266e-08
Platelet_count	10	25222094	C	T	0.0203226	5.26249e-39
Platelet_count	3	185548683	A	G	-0.0206972	1.67692e-35
Platelet_count	9	123493989	A	C	-0.0219238	1.01884e-30
Platelet_count	17	29400158	G	A	-0.0207566	3.16113e-26
Platelet_count	6	11593985	G	A	-0.015072	2.28625e-25
Platelet_count	12	123666075	A	G	0.0317418	5.8751e-08
Platelet_count	12	122932805	T	C	-0.0488145	5.73826e-09
Platelet_count	12	123698603	A	T	-0.0271236	1.77827e-28
Platelet_count	6	26351255	T	C	-0.0466736	2.29031e-08
Platelet_count	6	26317896	A	G	0.0391482	5.90302e-18
Platelet_count	6	26326360	C	CA	0.0209445	1.75717e-45
Platelet_count	14	94847262	A	T	0.034942	4.03171e-11
Platelet_count	7	55160538	A	G	-0.0160961	1.96779e-18
Platelet_count	X	129095839	C	T	0.0229361	2.93023e-11
Platelet_count	11	57767306	T	C	0.0551552	3.35998e-07
Platelet_count	11	58211055	C	CAG	0.0726115	1.15567e-10
Platelet_count	11	32861405	T	A	-0.040642	6.55534e-11
Platelet_count	5	77558507	CT	C	0.0139374	7.20227e-11
Platelet_count	17	28441939	C	T	0.0945313	2.07014e-14
Platelet_count	17	28461135	A	G	0.0531548	2.92121e-10
Platelet_count	8	125898257	C	T	0.0171529	2.93579e-13
Platelet_count	8	126343520	T	C	-0.0150527	2.49302e-18
Platelet_count	14	65230358	T	C	0.0163867	2.22153e-12
Platelet_count	14	64890645	T	C	-0.0196588	3.08033e-11
Platelet_count	20	45944659	C	G	0.0395342	1.35638e-10
Platelet_count	5	90249986	C	CT	0.0167465	1.26882e-17
Platelet_count	17	72695211	C	T	-0.0185139	3.40873e-14
Platelet_count	14	65638473	T	TA	0.0142352	2.34084e-09
Platelet_count	14	65799876	G	A	-0.0249039	1.0344e-22
Platelet_count	5	76981809	T	G	0.0220179	1.04797e-13
Platelet_count	8	120993823	A	G	-0.0170061	6.42544e-16
Platelet_count	6	25495218	C	T	-0.0334348	3.42852e-45
Platelet_count	6	25494110	C	T	0.0309448	4.5498e-25
Platelet_count	7	139869372	C	G	-0.0250012	7.4099e-12
Platelet_count	1	68054775	T	C	-0.0337824	5.50166e-11
Platelet_count	4	145038627	C	T	0.0151197	6.79098e-25
Platelet_count	10	102075479	A	G	0.019866	1.75341e-13
Platelet_count	16	30870957	A	G	-0.0169313	2.25648e-16
Platelet_count	6	25493238	G	C	-0.0343332	5.18875e-21
Platelet_count	5	158242545	A	G	-0.0207644	1.14399e-12
Platelet_count	1	113156860	AAAAC	A	0.0311484	1.25741e-101
Platelet_count	3	122833003	C	T	0.0320177	4.68488e-70
Platelet_count	2	121013169	G	A	0.0315267	7.08402e-64
Platelet_count	16	88556651	A	G	0.0449115	1.7384e-38
Platelet_count	16	88553198	C	T	-0.0152693	1.35674e-17
Platelet_count	5	131824486	C	A	0.0268453	3.83824e-30
Platelet_count	5	131640536	A	G	0.0165655	3.3172e-17
Platelet_count	20	1930798	C	T	-0.0322529	7.87287e-54
Platelet_count	7	2878876	CT	C	0.0299549	1.93852e-42
Platelet_count	14	69303967	C	CTG	0.0194691	1.81267e-14
Platelet_count	7	2518689	C	G	0.0153041	3.90802e-14
Platelet_count	2	111870220	C	T	0.0285136	2.34068e-09
Platelet_count	6	164478388	A	C	0.0272652	4.54345e-76
Platelet_count	16	85415465	C	G	0.0403803	2.29739e-31
Platelet_count	16	85706416	A	ATTATTTC	0.0224319	3.17533e-22
Platelet_count	16	85443270	G	A	0.0204818	3.62585e-18
Platelet_count	7	99927436	G	A	0.0320893	1.38688e-30
Platelet_count	7	100235970	C	A	-0.0249705	1.51989e-44
Platelet_count	2	112167931	C	T	0.0302551	1.06296e-52
Platelet_count	3	152997867	A	C	0.0147785	1.46635e-25
Platelet_count	14	69452088	G	A	0.0328343	4.89877e-48
Platelet_count	3	57845047	C	CA	0.0174293	7.41981e-20
Platelet_count	3	123110581	G	C	-0.0179638	6.42787e-12
Platelet_count	11	128325553	T	C	0.0291495	3.5451e-55
Platelet_count	11	128575132	A	G	-0.0286979	1.16771e-29
Platelet_count	11	128118665	C	G	-0.0167468	3.92023e-17
Platelet_count	1	118155620	A	G	0.0366733	3.27797e-57
Platelet_count	12	48208368	C	T	0.0221594	3.11874e-23
Platelet_count	12	48213720	G	C	0.0527462	4.39473e-16
Platelet_count	14	69579740	A	AT	0.0909185	6.68671e-44
Platelet_count	12	48184730	T	G	0.0191924	2.89e-18
Platelet_count	9	307197	T	C	-0.0328892	1.42418e-45
Platelet_count	9	140133	A	G	0.0214547	7.80715e-19
Platelet_count	9	334337	G	A	-0.0189845	5.5301e-17
Platelet_count	17	1970898	C	T	0.0254917	1.73357e-47
Platelet_count	17	2196764	TC	T	-0.0230263	9.20561e-33
Platelet_count	7	44919000	G	GT	-0.0297152	1.12653e-100
Platelet_count	3	58316657	G	A	-0.0308056	1.85683e-46
Platelet_count	22	44324727	G	C	-0.0367336	7.02284e-56
Platelet_count	9	136892523	T	C	0.0302833	1.87467e-48
Platelet_count	12	78220740	A	G	-0.0173658	6.01309e-15
Platelet_count	21	16811537	A	AAAAAAAAAACTC	-0.0133068	8.98903e-16
Platelet_count	17	42446420	C	G	-0.0321517	7.33891e-79
Platelet_count	17	42594755	A	G	-0.119847	2.58408e-27
Platelet_count	22	43405871	A	T	0.0353346	1.92944e-128
Platelet_count	14	103058769	G	A	-0.0511726	1.12585e-71
Platelet_count	14	103558302	T	C	-0.0382231	8.05568e-45
Platelet_count	14	103556102	G	T	-0.0252822	1.02976e-48
Platelet_count	19	19765499	T	C	0.146017	3.85627e-48
Platelet_count	5	1285974	A	C	0.0290095	8.75763e-29
Platelet_count	5	1287194	G	A	0.019876	1.28155e-19
Platelet_count	3	18250509	A	C	-0.0420347	1.93839e-69
Platelet_count	6	32187721	T	A	-0.0354794	8.88999e-42
Platelet_count	6	32291359	T	G	-0.0297295	2.11227e-49
Platelet_count	6	32571350	C	G	-0.0223518	4.39233e-19
Platelet_count	15	63341996	T	C	-0.0367542	2.58209e-81
Platelet_count	15	43933941	C	T	0.113034	1.67866e-46
Platelet_count	5	159595612	G	C	0.0387306	4.95212e-90
Platelet_count	20	30413121	A	G	-0.0260088	2.04298e-40
Platelet_count	20	30294682	C	T	0.112825	4.75611e-46
Platelet_count	9	22142756	C	T	-0.0439526	6.71091e-49
Platelet_count	12	109491468	G	A	0.0391949	1.82055e-140
Platelet_count	11	61589481	G	A	0.0415413	1.48849e-110
Platelet_count	17	4839400	G	C	0.0699049	8.22293e-60
Platelet_count	17	4837195	A	C	-0.0598612	2.4342e-30
Platelet_count	13	95897359	C	T	-0.0803735	5.65415e-88
Platelet_count	13	95899607	G	A	-0.0270439	6.27497e-59
Platelet_count	13	110492626	T	C	-0.0619657	9.12754e-68
Platelet_count	15	65164461	A	ACT	0.0482764	1.51568e-58
Platelet_count	11	113953622	A	G	-0.0987614	1.71996e-59
Platelet_count	6	33521577	T	C	0.0484566	1.0993e-114
Platelet_count	6	33480435	G	A	-0.0469625	5.82098e-46
Platelet_count	1	12042261	G	A	-0.0373812	3.55583e-148
Platelet_count	2	43451957	A	G	-0.0714067	1.34014e-63
Platelet_count	1	25600747	A	C	-0.0393516	6.39409e-81
Platelet_count	1	25892525	C	T	0.0251415	3.73258e-39
Platelet_count	9	21990457	C	T	-0.0384794	1.22147e-70
Platelet_count	6	33515520	G	A	-0.076381	3.18099e-199
Platelet_count	3	12268191	G	C	-0.0336525	2.68192e-104
Platelet_count	9	100713601	C	T	0.0336631	1.82594e-87
Platelet_count	14	68481566	C	CAA	-0.0436655	8.71979e-58
Platelet_count	7	25991977	T	G	-0.0152679	6.51949e-18
Platelet_count	2	219272294	G	T	0.0152434	1.61105e-14
Platelet_count	2	219202484	A	G	0.0266917	1.98776e-19
Platelet_count	4	38653772	TA	T	-0.0147685	5.19534e-21
Platelet_count	3	101209970	CT	C	-0.0153505	1.6651e-19
Platelet_count	17	3815920	T	C	-0.0171306	7.21121e-15
Platelet_count	X	130579375	T	C	-0.0127881	3.58025e-17
Platelet_count	6	135227089	T	C	0.0525825	3.82196e-167
Platelet_count	16	4628623	A	G	0.0310294	3.70483e-08
Platelet_count	3	167418272	G	GA	0.0166621	7.28273e-16
Platelet_count	8	11521079	A	T	0.0146175	1.56782e-24
Platelet_count	4	39698824	G	A	0.0146311	8.35134e-26
Platelet_count	9	85121616	C	CAAAGAAA	-0.0155455	2.11666e-18
Platelet_count	14	92346995	A	G	0.0141941	4.12126e-13
Platelet_count	14	92241352	C	A	0.0202212	1.16532e-12
Platelet_count	14	23702056	G	A	-0.0163061	1.65177e-16
Platelet_count	16	5020514	C	T	-0.0140403	3.85457e-21
Platelet_count	21	16377682	GCCCCCC	G	-0.0211052	9.23642e-12
Platelet_count	6	135307358	AT	A	-0.068546	1.63031e-49
Platelet_count	3	156791268	T	C	0.0153657	9.75135e-23
Platelet_count	1	45852564	C	T	-0.0369268	5.44539e-67
Platelet_count	2	211543055	C	T	-0.0345429	7.18682e-76
Platelet_count	2	219093934	A	G	0.0378879	3.20448e-64
Platelet_count	14	105720803	C	A	0.0346588	9.03737e-73
Platelet_count	13	114015015	A	G	0.03692	1.40903e-122
Platelet_count	13	114009340	G	A	-0.049006	3.03975e-18
Platelet_count	6	29804165	A	G	0.0250917	7.21806e-39
Platelet_count	6	135147576	T	C	-0.101996	1.21794e-31
Platelet_count	6	29545715	G	A	0.0224351	5.69061e-15
Platelet_count	9	91392686	T	TTC	-0.0708185	1.40055e-43
Platelet_count	17	64224775	T	C	0.0919645	4.8229e-41
Platelet_count	5	158635102	C	T	-0.034169	1.9776e-48
Platelet_count	11	77381751	C	T	0.0151448	3.38564e-18
Platelet_count	2	235757638	CT	C	-0.0181974	4.6269e-08
Platelet_count	2	235890001	C	T	-0.0475337	6.1638e-10
Platelet_count	2	235999591	C	CTT	0.0176891	5.2696e-18
Platelet_count	6	30262512	G	A	-0.0394338	4.80195e-14
Platelet_count	1	62107806	T	C	0.0183949	2.335e-15
Platelet_count	12	51671807	CCT	C	0.0415811	7.29063e-30
Platelet_count	12	51693021	T	C	-0.0695233	2.0092e-09
Platelet_count	17	27497880	G	T	-0.0210975	3.37914e-12
Platelet_count	1	156869714	A	G	0.037445	5.04217e-19
Platelet_count	1	156474929	G	GC	0.0213638	5.21602e-26
Platelet_count	1	156785762	AG	A	-0.0186812	6.70865e-19
Platelet_count	4	3443931	A	G	0.0198409	9.02898e-22
Platelet_count	4	3180021	T	C	0.0171067	1.93978e-19
Platelet_count	4	3449915	G	A	0.0746388	2.4678e-10
Platelet_count	17	29690454	CT	C	-0.0222176	3.63398e-50
Platelet_count	15	91528070	G	C	-0.0318291	3.28831e-24
Platelet_count	21	39836204	A	G	0.0309539	2.31705e-24
Platelet_count	13	71236607	T	A	-0.0215101	1.46775e-44
Platelet_count	1	91587561	G	A	0.0248743	3.24102e-23
Platelet_count	1	91987034	T	C	0.0129336	1.21948e-15
Platelet_count	12	121414915	A	G	-0.0212848	2.7818e-32
Platelet_count	12	121838735	G	C	-0.0682743	1.41582e-14
Platelet_count	17	27554378	T	C	0.0804869	7.63735e-11
Platelet_count	17	27672837	A	G	0.0638186	2.3e-308
Platelet_count	4	57767327	A	T	-0.0282122	2.32355e-28
Platelet_count	20	8603950	G	C	0.0219655	5.84475e-56
Platelet_count	6	33794073	G	A	0.0285155	2.29827e-32
Platelet_count	6	34183026	C	T	-0.0299382	1.6302e-24
Platelet_count	10	94839642	A	G	-0.0225338	3.7523e-52
Platelet_count	15	39274752	G	T	0.022794	6.88811e-51
Platelet_count	7	18200463	C	A	-0.0273101	2.65226e-31
Platelet_count	1	230295789	A	T	-0.0229581	9.67461e-46
Platelet_count	11	10676987	T	C	-0.0221748	6.92194e-32
Platelet_count	12	121855918	A	G	-0.0613805	6.41729e-14
Platelet_count	11	10639018	G	A	-0.0308399	1.92154e-07
Platelet_count	19	10690113	T	A	-0.015403	6.18749e-19
Platelet_count	3	178770687	A	G	0.0222152	9.78286e-50
Platelet_count	14	93510379	C	T	0.0353537	8.48694e-25
Platelet_count	6	34603350	A	G	-0.0252839	2.56789e-17
Platelet_count	6	34381937	G	A	-0.0302434	1.86603e-11
Platelet_count	2	66677531	G	C	-0.0204745	5.27676e-28
Platelet_count	2	66638815	C	A	-0.0430342	2.32367e-07
Platelet_count	19	10463118	C	G	-0.0509017	2.17967e-18
Platelet_count	11	108341864	T	C	0.0214564	2.69516e-42
Platelet_count	16	9050637	C	A	-0.0270799	1.77754e-26
Platelet_count	6	52716809	T	G	0.0205715	2.38118e-30
Platelet_count	1	110232983	A	G	-0.0222338	2.50314e-25
Platelet_count	1	110470764	A	G	0.0201044	3.00676e-11
Platelet_count	19	58931895	T	TA	0.0203946	2.08194e-47
Platelet_count	2	225761259	T	C	-0.0436524	5.92178e-26
Platelet_count	2	225816642	T	A	-0.0568558	4.34401e-10
Platelet_count	2	225782301	C	A	-0.0155357	4.03095e-13
Platelet_count	1	28242402	T	C	-0.0185504	4.94779e-28
Platelet_count	9	127191583	CAG	C	0.0216555	5.26942e-35
Platelet_count	1	28110797	C	T	0.0322184	1.30301e-09
Platelet_count	6	36404950	G	A	0.0133457	5.91409e-12
Platelet_count	1	198994619	C	T	-0.0226093	1.67829e-29
Platelet_count	3	72397279	G	A	0.0206211	1.01286e-38
Platelet_count	12	57992447	A	G	-0.0403681	5.5138e-14
Platelet_count	12	57848639	G	A	0.0161557	4.23347e-26
Platelet_count	8	22440742	G	C	0.0236032	1.1506e-24
Platelet_count	8	21959139	G	GC	-0.0347751	8.03817e-08
Platelet_count	6	36500799	T	C	0.0917028	4.70418e-15
Platelet_count	6	33723290	G	A	-0.0584533	2.56134e-179
Platelet_count	11	47421962	CGG	C	0.0180092	1.16758e-30
Platelet_count	11	57195237	G	A	0.0207688	2.21367e-15
Platelet_count	6	52268008	G	T	0.0177807	1.31643e-13
Platelet_count	22	19689697	G	C	-0.0222528	2.04039e-30
Platelet_count	22	19972559	A	G	0.0228141	9.54848e-24
Platelet_count	1	171949999	G	T	0.0610171	3.31181e-132
Platelet_count	1	171980928	C	T	-0.0319283	2.86133e-22
Platelet_count	1	172011395	G	A	-0.0435219	3.27326e-14
Platelet_count	4	152411893	TA	T	-0.0211135	8.74841e-45
Platelet_count	11	47427159	CAG	C	0.0291551	2.55764e-19
Platelet_count	15	57184307	G	A	-0.0254302	1.22346e-27
Platelet_count	19	52186074	G	T	0.0201855	1.99993e-09
Platelet_count	6	31349415	G	T	0.0610086	3.38531e-58
Platelet_count	6	31319157	C	A	0.0425078	1.77817e-66
Platelet_count	6	30382328	A	G	-0.0388082	5.64625e-29
Platelet_count	1	27262545	T	C	0.0622177	6.75041e-19
Platelet_count	1	8918313	C	T	0.0205838	1.03311e-50
Platelet_count	11	57383377	A	G	0.0251411	1.8508e-31
Platelet_count	19	51728477	T	C	-0.0224027	6.04788e-31
Platelet_count	12	51194827	G	A	-0.0225216	1.9233e-32
Platelet_count	12	110740470	G	T	0.0431409	3.9305e-17
Platelet_count	12	110356084	CT	C	0.0373446	5.32284e-38
Platelet_count	11	116637146	T	C	-0.0321709	2.64478e-12
Platelet_count	10	50280238	T	C	-0.0297374	3.14124e-41
Platelet_count	16	524305	G	T	0.0454027	1.93306e-27
Platelet_count	16	766078	G	A	-0.016499	4.97016e-12
Platelet_count	12	49671659	C	A	-0.0485999	7.46132e-30
Platelet_count	4	110887989	A	G	-0.0256855	3.08277e-58
Platelet_count	5	72144005	C	T	-0.0456583	1.5863e-29
Platelet_count	12	740009	G	C	-0.0251336	7.95565e-70
Platelet_count	1	10271688	G	C	-0.0388326	7.66184e-31
Platelet_count	7	116515781	T	A	-0.0288852	7.16803e-40
Platelet_count	3	124366890	T	C	0.111202	1.08358e-30
Platelet_count	3	124341806	C	T	-0.0240932	5.37272e-63
Platelet_count	15	99248132	T	G	-0.035026	1.79345e-32
Platelet_count	6	47606029	T	C	0.0270452	6.98182e-37
Platelet_count	6	47321125	G	A	-0.0283134	2.41288e-15
Platelet_count	11	116703146	C	T	-0.0387242	2.66348e-35
Platelet_count	1	40489543	A	G	0.014761	1.35751e-11
Platelet_count	1	40831381	T	C	-0.0295476	5.24405e-10
Platelet_count	1	40393160	G	A	0.0279744	9.55024e-31
Platelet_count	2	160677375	C	G	0.0225669	1.25872e-25
Platelet_count	2	160604514	T	C	0.0635936	4.03712e-19
Platelet_count	2	160439687	A	G	-0.0277644	1.48522e-13
Platelet_count	22	37462936	A	G	0.0266588	5.17155e-70
Platelet_count	19	17194833	T	TGGTTAATAACCCTTTG	-0.0340422	2.45795e-37
Platelet_count	19	17258614	GCTT	G	0.0197292	8.08959e-25
Platelet_count	9	135864436	G	C	-0.0807627	2.43216e-63
Platelet_count	11	126290510	A	G	0.0198035	1.1731e-41
Platelet_count	9	136073343	A	T	-0.177229	5.70425e-47
Platelet_count	11	8830454	A	AC	-0.0263231	7.47669e-72
Platelet_count	6	25599234	C	T	0.0323373	3.83059e-49
Platelet_count	6	25618486	A	G	0.0300197	1.7176e-38
Platelet_count	6	26091179	G	C	-0.0307887	1.07518e-22
Platelet_count	X	67919944	A	G	-0.0354064	2.84067e-30
Platelet_count	X	68381264	A	C	0.0145752	2.05939e-13
Platelet_count	5	141504394	AT	A	-0.0270926	6.6661e-59
Platelet_count	9	136131322	T	G	-0.0506688	8.1629e-27
Platelet_count	11	126266650	C	T	-0.0202081	4.6248e-11
Platelet_count	3	184032109	T	C	-0.176367	2.81161e-49
Platelet_count	3	183748637	T	C	-0.0312691	3.18773e-98
Platelet_count	5	77703300	C	CT	0.0235025	1.09704e-63
Platelet_count	14	65487694	C	T	0.0217083	2.6105e-31
Platelet_count	14	65799876	G	A	-0.0262072	1.09102e-21
Platelet_count	14	65230358	T	C	0.0154925	1.29788e-08
Platelet_count	5	111059676	A	G	-0.0439279	4.68172e-26
Platelet_count	6	109617657	A	AAAG	-0.0231342	3.012e-59
Platelet_count	4	106206542	T	G	-0.0526464	5.51737e-14
Platelet_count	21	36395974	A	G	-0.035644	3.67198e-16
Platelet_count	4	106035435	A	C	-0.0194105	5.888e-22
Platelet_count	5	65983506	A	G	0.016001	4.40325e-25
Platelet_count	5	65916784	A	G	-0.0163196	1.23644e-19
Platelet_count	13	33152482	C	T	0.0235607	1.68125e-46
Platelet_count	13	41584690	C	T	-0.0218987	1.93428e-26
Platelet_count	13	41189703	C	T	0.0186105	2.71118e-13
Platelet_count	12	123833521	C	T	-0.0263105	1.09e-25
Platelet_count	12	123796279	C	A	0.0376398	8.79185e-15
Platelet_count	4	105806108	T	A	0.0338727	1.98067e-07
Platelet_count	12	110836321	C	T	0.0616611	4.77841e-19
Platelet_count	21	36370073	A	C	-0.0284104	2.79512e-15
Platelet_count	4	88183820	C	T	0.0259207	5.72089e-44
Platelet_count	3	184017716	A	G	0.130384	9.11477e-27
Platelet_count	7	80216205	A	G	0.0217496	7.40809e-39
Platelet_count	7	80283457	C	A	0.0244809	2.18754e-07
Platelet_count	1	2172988	T	C	0.0227676	6.97553e-43
Platelet_count	1	2237248	G	A	0.0147018	7.42874e-08
Platelet_count	19	39233969	G	T	0.0517975	2.96297e-25
Platelet_count	19	38759180	C	T	0.0182764	4.70697e-32
Platelet_count	21	36404290	G	A	0.0195589	1.18115e-29
Platelet_count	9	38197187	T	A	-0.0241052	1.34774e-66
Platelet_count	3	56780003	T	C	0.0392404	5.13923e-90
Platelet_count	3	56775243	T	C	-0.0392236	8.59932e-23
Platelet_count	3	56449111	T	C	-0.0437006	1.00459e-15
Platelet_count	2	227270468	G	A	0.030314	3.15972e-34
Platelet_count	2	70165966	A	G	-0.0309697	9.55009e-34
Platelet_count	11	65406393	T	C	-0.0200123	6.99953e-19
Platelet_count	11	65624934	A	C	-0.0159832	1.89053e-11
Platelet_count	12	50914877	GTTT	G	-0.0255195	3.76065e-47
Platelet_count	19	35662990	G	A	-0.017764	1.04932e-21
Platelet_count	3	142639463	T	C	0.0118485	1.08704e-16
Platelet_count	13	33704065	C	T	-0.0148147	1.32183e-08
Platelet_crit	1	35307201	C	T	0.0141287	9.89185e-11
Platelet_crit	1	111740345	C	G	-0.0174587	3.46738e-12
Platelet_crit	1	111773830	T	A	-0.0128045	3.04805e-15
Platelet_crit	11	3855868	T	C	0.0141701	5.01577e-24
Platelet_crit	5	60569133	G	T	-0.0141754	3.7874e-25
Platelet_crit	22	41925767	GT	G	-0.0176223	6.46818e-14
Platelet_crit	1	203655753	G	GCCTT	0.022514	2.99408e-12
Platelet_crit	18	13326749	A	G	-0.0155849	1.1366e-15
Platelet_crit	18	813554	A	G	0.0151181	2.65378e-16
Platelet_crit	10	63814070	T	A	0.014639	7.76327e-19
Platelet_crit	15	68373718	C	G	0.0151958	4.80295e-16
Platelet_crit	8	126339942	T	G	-0.0135929	1.87576e-12
Platelet_crit	8	125894151	T	C	0.015147	1.20673e-10
Platelet_crit	8	126427503	G	A	-0.0131283	3.62495e-09
Platelet_crit	9	86617265	A	G	0.0159237	1.03489e-14
Platelet_crit	4	146151286	T	TA	0.0188035	9.86994e-13
Platelet_crit	22	50548371	G	A	0.105389	1.70857e-95
Platelet_crit	22	50584130	A	G	-0.0399733	4.14011e-09
Platelet_crit	22	50513535	T	C	-0.0307467	7.65882e-08
Platelet_crit	1	89293365	C	A	0.014056	4.05133e-22
Platelet_crit	11	126293188	T	G	-0.0150731	1.21764e-16
Platelet_crit	4	38682612	A	G	-0.0177915	6.11493e-13
Platelet_crit	7	128578301	G	T	0.0137675	9.89798e-24
Platelet_crit	14	75225369	CAAATAAAT	C	0.0141412	1.28179e-20
Platelet_crit	18	53397199	T	C	-0.0177257	1.02607e-12
Platelet_crit	3	178756807	C	T	0.0141837	3.11084e-22
Platelet_crit	18	72916232	G	T	-0.0235488	2.01475e-11
Platelet_crit	12	57645789	A	T	-0.0147966	1.17631e-09
Platelet_crit	12	57146069	G	T	0.0225406	2.15198e-10
Platelet_crit	8	71014807	A	T	0.0166884	9.29195e-16
Platelet_crit	19	33754548	T	C	-0.0263462	2.17865e-11
Platelet_crit	12	80217024	C	T	0.0306059	5.29503e-11
Platelet_crit	1	90172838	T	C	0.014659	5.93908e-22
Platelet_crit	16	28538336	C	A	0.0283661	4.32132e-19
Platelet_crit	16	28621311	T	C	-0.0188691	8.37046e-22
Platelet_crit	9	113155247	G	T	0.0215055	2.33829e-12
Platelet_crit	17	29690454	CT	C	-0.0148907	1.58304e-24
Platelet_crit	14	81838921	GAAC	G	-0.0152282	2.48842e-18
Platelet_crit	17	27044482	A	C	0.0215924	3.54134e-12
Platelet_crit	2	120769787	C	A	0.0166742	3.38345e-15
Platelet_crit	20	49087629	T	C	0.0146177	7.85965e-17
Platelet_crit	9	123492960	G	A	-0.0155638	4.2063e-17
Platelet_crit	2	113874467	C	T	0.0147369	1.35057e-19
Platelet_crit	16	9066756	G	C	-0.0165308	4.57406e-15
Platelet_crit	19	39178653	A	G	0.0355276	7.28207e-13
Platelet_crit	19	38759180	C	T	0.0144305	1.11818e-21
Platelet_crit	5	75003678	C	T	0.0145691	2.87711e-20
Platelet_crit	11	85732690	G	A	0.0142394	1.87405e-23
Platelet_crit	12	4330068	T	TTC	0.0170627	1.74421e-12
Platelet_crit	12	3986680	A	G	0.0184322	4.20013e-09
Platelet_crit	2	21328825	A	G	-0.0154871	1.84822e-16
Platelet_crit	1	93595306	G	C	-0.0144501	9.02346e-14
Platelet_crit	1	93426167	A	G	-0.0322413	4.07249e-08
Platelet_crit	17	44735337	A	T	0.0181363	2.905e-14
Platelet_crit	12	48228821	C	A	0.0332328	3.07421e-15
Platelet_crit	12	48593580	G	C	0.0151077	1.44444e-17
Platelet_crit	12	48227128	C	G	0.0283374	2.0484e-09
Platelet_crit	4	83238255	A	C	-0.0157478	6.22657e-13
Platelet_crit	12	26267648	T	C	0.0140913	1.90305e-14
Platelet_crit	12	26566432	C	A	-0.0227567	3.06745e-07
Platelet_crit	1	44937974	T	C	-0.015345	4.1327e-11
Platelet_crit	1	45391466	A	C	-0.0252382	4.2295e-08
Platelet_crit	12	7287886	A	C	0.0171046	6.98888e-12
Platelet_crit	1	172372260	T	C	-0.0132591	1.32178e-18
Platelet_crit	1	171874162	C	G	-0.0180539	3.0155e-07
Platelet_crit	1	31274484	C	T	0.0551153	7.60248e-09
Platelet_crit	18	22463497	T	C	0.0234584	6.83244e-10
Platelet_crit	11	36458997	G	A	0.0325312	3.47951e-09
Platelet_crit	3	69877268	AT	A	0.0140123	1.39896e-16
Platelet_crit	20	32300634	C	A	0.0150044	1.352e-13
Platelet_crit	7	1910011	C	T	0.0148739	2.49673e-16
Platelet_crit	1	174988016	T	C	-0.0139803	1.18846e-15
Platelet_crit	8	1771562	T	G	0.0149237	6.5878e-14
Platelet_crit	17	1958536	G	A	0.0361379	3.01509e-79
Platelet_crit	17	2034806	C	G	-0.0305764	1.42866e-43
Platelet_crit	17	1542521	T	C	0.0386526	1.90937e-09
Platelet_crit	5	172607516	A	G	0.0231196	7.41421e-10
Platelet_crit	3	18311412	G	A	-0.0269926	5.36664e-27
Platelet_crit	3	18754505	G	GA	0.0146487	5.70818e-13
Platelet_crit	8	57074930	A	AT	-0.0188955	6.83584e-11
Platelet_crit	5	108764704	A	G	0.026999	2.15481e-09
Platelet_crit	7	40152917	A	T	0.027035	1.69651e-09
Platelet_crit	3	25432899	G	C	-0.0179706	1.61373e-11
Platelet_crit	6	113396940	CT	C	-0.0169968	2.66322e-12
Platelet_crit	3	152988778	A	G	0.0134587	5.29672e-21
Platelet_crit	10	105676465	C	A	0.0203946	1.92038e-11
Platelet_crit	10	105080575	T	C	-0.0143262	9.34175e-18
Platelet_crit	7	99474427	A	G	0.0157738	1.22464e-29
Platelet_crit	16	20897668	A	G	0.0150907	2.32962e-15
Platelet_crit	17	37104834	C	G	0.0143505	1.91511e-17
Platelet_crit	3	142789056	AT	A	0.0141685	8.81765e-22
Platelet_crit	6	131302473	C	T	0.0138999	8.12914e-20
Platelet_crit	2	235890001	C	T	-0.0468217	4.38294e-10
Platelet_crit	2	236003790	C	T	0.0146521	2.55677e-20
Platelet_crit	1	235485347	T	A	-0.0208896	3.72819e-11
Platelet_crit	3	185488303	A	C	-0.0255609	5.649e-37
Platelet_crit	7	158408709	T	A	-0.0137902	4.1689e-20
Platelet_crit	10	43982584	AT	A	-0.0140119	1.36303e-22
Platelet_crit	12	9062838	G	A	0.0171085	8.13011e-13
Platelet_crit	5	137813225	A	AT	0.0140857	2.44182e-23
Platelet_crit	3	101209970	CT	C	-0.0143563	5.10057e-18
Platelet_crit	9	123983124	G	T	-0.0173264	1.09343e-12
Platelet_crit	2	47152291	G	C	0.0149653	3.65915e-15
Platelet_crit	16	11437779	C	T	0.0147767	4.13979e-15
Platelet_crit	9	130284652	C	G	0.0138766	2.51642e-19
Platelet_crit	1	29036096	T	A	0.0397318	1.70897e-09
Platelet_crit	4	53638569	A	C	0.0285525	7.63423e-10
Platelet_crit	2	198893813	A	G	-0.0144184	1.01421e-15
Platelet_crit	2	27598097	T	C	0.0370596	2.21016e-121
Platelet_crit	13	24876652	A	G	-0.0160278	3.91208e-13
Platelet_crit	14	25449226	C	A	0.0148651	3.89437e-21
Platelet_crit	11	101760183	A	AAGAAAGAAAG	0.0246677	6.01342e-12
Platelet_crit	15	78530261	T	C	0.0155768	6.98059e-18
Platelet_crit	1	112653292	A	G	-0.016852	6.73152e-12
Platelet_crit	19	55668509	T	A	-0.0161767	7.10178e-11
Platelet_crit	19	55693469	T	C	-0.0583191	1.62246e-07
Platelet_crit	7	80216205	A	G	0.0158448	7.71838e-27
Platelet_crit	11	122525308	G	T	0.0154541	1.88249e-09
Platelet_crit	11	122403053	AAC	A	0.0122513	7.0363e-12
Platelet_crit	1	155088795	T	C	0.0159584	1.14947e-23
Platelet_crit	8	125859850	A	G	0.0164993	2.26304e-14
Platelet_crit	8	126345401	CT	C	-0.0139111	6.64937e-16
Platelet_crit	17	18048608	T	C	-0.0186648	4.32511e-20
Platelet_crit	17	17973617	C	A	0.0160264	7.34075e-13
Platelet_crit	8	130484346	C	G	0.0165512	6.59309e-21
Platelet_crit	5	156397673	G	A	0.0160935	2.03338e-22
Platelet_crit	21	35354770	A	G	0.018388	7.64697e-17
Platelet_crit	11	78023356	A	C	-0.020943	9.71068e-15
Platelet_crit	2	170600583	G	T	0.015604	1.36063e-24
Platelet_crit	7	116528563	G	A	0.0155095	6.54211e-26
Platelet_crit	2	46075677	T	G	-0.0182311	3.81637e-13
Platelet_crit	2	45878760	T	G	0.0151742	8.04974e-10
Platelet_crit	2	46193347	C	T	0.0117599	2.19508e-10
Platelet_crit	9	110532522	C	A	0.016196	1.49173e-20
Platelet_crit	5	176737059	A	C	0.0500501	2.1342e-11
Platelet_crit	7	72877166	C	T	-0.0231899	1.22813e-13
Platelet_crit	7	149416771	T	C	-0.0238656	2.32992e-13
Platelet_crit	11	64016284	A	G	-0.0196569	4.55783e-15
Platelet_crit	8	106458967	C	CA	-0.0370309	2.00956e-14
Platelet_crit	19	58931895	T	TA	0.0155878	1.04841e-29
Platelet_crit	5	90272798	G	T	0.0161106	6.48898e-23
Platelet_crit	11	68964574	C	G	0.0162754	3.53574e-31
Platelet_crit	3	72397279	G	A	0.0162457	8.7105e-26
Platelet_crit	18	41972228	T	C	0.0400286	2.58175e-39
Platelet_crit	18	41983186	T	G	-0.0290629	2.07498e-18
Platelet_crit	18	41953230	T	C	0.0533744	3.76669e-08
Platelet_crit	17	10180048	C	G	-0.0182097	1.68736e-18
Platelet_crit	6	158730742	G	A	-0.0260663	1.06061e-12
Platelet_crit	6	158882320	A	G	0.0254548	8.89225e-08
Platelet_crit	1	185373936	C	G	-0.0128493	1.98967e-15
Platelet_crit	1	185075869	C	CTA	-0.0266435	2.25326e-07
Platelet_crit	12	62654503	T	C	-0.0256687	5.72715e-14
Platelet_crit	1	153597117	GAA	G	-0.0144582	2.48917e-17
Platelet_crit	1	154017501	C	T	0.0121843	2.17656e-11
Platelet_crit	1	225962690	C	T	-0.0160582	3.33026e-27
Platelet_crit	20	60960144	G	A	0.0154537	9.07587e-12
Platelet_crit	20	61054977	T	C	0.0129193	4.64794e-12
Platelet_crit	17	46993948	TTTTTG	T	0.0158343	3.12609e-29
Platelet_crit	4	55408999	C	T	0.0213751	7.61223e-13
Platelet_crit	4	55437492	C	T	-0.0140895	5.70129e-15
Platelet_crit	1	118155620	A	G	0.0188703	4.49686e-17
Platelet_crit	16	87888119	C	T	0.0156407	1.88241e-13
Platelet_crit	16	87814595	T	C	-0.0125328	6.02717e-15
Platelet_crit	16	68655234	C	CAAACA	0.0176823	1.34977e-20
Platelet_crit	17	738952	C	T	-0.0168571	3.20794e-20
Platelet_crit	12	68517877	G	A	-0.0181997	5.43655e-18
Platelet_crit	1	19740421	A	G	0.0184547	2.31601e-17
Platelet_crit	5	139069628	TG	T	-0.0163782	1.11949e-19
Platelet_crit	1	240567317	A	G	0.016864	1.28935e-11
Platelet_crit	11	72946020	C	T	-0.0151528	3.77653e-26
Platelet_crit	19	1170728	A	G	0.0193637	1.89104e-09
Platelet_crit	7	27204732	A	C	-0.0293186	1.24454e-11
Platelet_crit	1	236702973	A	T	0.0162826	2.33146e-18
Platelet_crit	12	21343229	G	C	0.0173317	6.24273e-16
Platelet_crit	15	50527201	A	AG	0.0192603	7.47324e-15
Platelet_crit	7	138735512	C	A	-0.0147373	4.81334e-27
Platelet_crit	10	14562793	T	C	-0.0147406	3.21566e-27
Platelet_crit	3	136195788	A	T	-0.0153546	3.91269e-20
Platelet_crit	1	68054775	T	C	-0.0332651	3.8093e-11
Platelet_crit	8	55407285	G	GTA	-0.0181103	5.26203e-15
Platelet_crit	1	62107806	T	C	0.0178747	3.19895e-15
Platelet_crit	10	97635516	T	C	0.0146633	1.38287e-26
Platelet_crit	7	25991977	T	G	-0.015638	1.51017e-19
Platelet_crit	4	106108639	C	T	-0.0741295	3.61341e-17
Platelet_crit	4	106054376	A	AC	-0.0562683	1.12482e-08
Platelet_crit	1	178374117	A	G	-0.0147614	1.71419e-22
Platelet_crit	17	42970500	G	T	0.0314528	7.19248e-12
Platelet_crit	17	43340936	G	A	-0.013831	1.81286e-18
Platelet_crit	17	42894350	A	G	-0.0460412	2.71544e-08
Platelet_crit	20	56052521	CAG	C	0.0146382	3.07422e-25
Platelet_crit	2	64906295	A	G	-0.0165516	3.84556e-16
Platelet_crit	10	96139649	C	CAA	-0.0173265	2.65858e-29
Platelet_crit	12	78231380	C	A	-0.0159774	3.01225e-17
Platelet_crit	1	36773405	G	T	-0.0145341	4.68385e-27
Platelet_crit	1	113076756	C	T	0.02011	4.27953e-36
Platelet_crit	4	105806108	T	A	0.0492031	5.30946e-15
Platelet_crit	X	64863519	G	C	-0.0132722	2.59324e-17
Platelet_crit	1	26634766	A	AAAAAG	0.0184564	2.7011e-12
Platelet_crit	1	27002647	C	T	0.0432713	2.72066e-24
Platelet_crit	6	37156606	T	C	0.0154837	3.81742e-27
Platelet_crit	1	110470764	A	G	0.0203858	5.17635e-12
Platelet_crit	1	110232983	A	G	-0.0148038	1.33962e-12
Platelet_crit	3	189729716	G	A	0.0181066	3.67491e-16
Platelet_crit	17	59250810	C	CA	0.018575	2.75662e-18
Platelet_crit	6	41915519	A	G	0.0185174	4.77964e-19
Platelet_crit	6	42037348	C	T	0.0227641	8.38691e-13
Platelet_crit	5	66000724	G	A	0.0157055	4.86697e-21
Platelet_crit	7	102829372	A	G	0.066559	5.79057e-11
Platelet_crit	2	85447484	A	T	-0.0150307	2.73716e-21
Platelet_crit	2	85766300	A	G	0.0581625	5.0861e-10
Platelet_crit	7	129663496	T	C	0.0146481	3.2973e-18
Platelet_crit	7	129250536	A	G	0.022393	2.36887e-08
Platelet_crit	22	43114551	A	G	-0.0151859	9.26672e-18
Platelet_crit	22	43562829	T	G	0.0127494	1.23501e-10
Platelet_crit	8	120993823	A	G	-0.0171113	8.34665e-17
Platelet_crit	4	39691700	CAA	C	0.0149095	6.07017e-28
Platelet_crit	X	68381264	A	C	0.0144588	2.44433e-14
Platelet_crit	14	94847262	A	T	0.0345359	2.34466e-11
Platelet_crit	1	156745499	C	T	-0.020024	2.40023e-24
Platelet_crit	1	156613392	A	G	0.0500937	3.48494e-09
Platelet_crit	1	157051801	T	C	-0.0194477	1.13522e-09
Platelet_crit	21	40702786	A	G	-0.0220777	6.53564e-14
Platelet_crit	21	40466570	A	G	-0.0143546	8.19305e-12
Platelet_crit	20	47313906	G	GTTC	0.0153064	9.21223e-23
Platelet_crit	19	1021902	G	T	-0.0149296	8.50642e-18
Platelet_crit	16	83980529	G	C	-0.0132187	5.36985e-20
Platelet_crit	10	91610664	G	C	-0.0134365	6.21965e-19
Platelet_crit	7	1002973	A	G	-0.0137484	3.39619e-16
Platelet_crit	13	50416616	G	A	-0.0141695	1.27671e-10
Platelet_crit	17	45675925	G	A	0.0308217	1.76507e-08
Platelet_crit	17	45654184	A	G	-0.0505396	2.02201e-08
Platelet_crit	15	85855428	AT	A	0.0125762	3.72025e-19
Platelet_crit	3	8583051	A	C	0.0119148	9.04421e-17
Platelet_crit	12	122301037	T	C	0.0887963	1.6865e-17
Platelet_crit	12	122247114	A	G	0.113391	1.66743e-62
Platelet_crit	12	122227834	T	C	0.10567	7.58096e-155
Platelet_crit	1	220852962	T	G	-0.0355084	1.48731e-07
Platelet_crit	11	125012005	G	GAGGA	-0.0125778	1.44807e-13
Platelet_crit	2	176970798	A	AG	-0.0256112	1.62031e-08
Platelet_crit	9	91497782	T	C	-0.0839756	1.28064e-63
Platelet_crit	11	9812236	G	A	0.0192954	1.48739e-08
Platelet_crit	18	48784027	C	T	-0.0123588	1.55396e-18
Platelet_crit	11	10747431	T	C	0.0157435	1.04979e-09
Platelet_crit	1	205636334	C	A	0.0141538	9.35392e-11
Platelet_crit	1	56972353	A	G	-0.0205507	1.97095e-08
Platelet_crit	9	22033389	T	C	-0.0294481	4.0313e-17
Platelet_crit	9	22027551	C	T	-0.0400921	4.04314e-28
Platelet_crit	9	22142756	C	T	-0.0507466	1.15151e-69
Platelet_crit	14	70080880	A	G	0.0151102	3.05821e-10
Platelet_crit	10	126426148	C	G	-0.0137917	3.5576e-11
Platelet_crit	2	72510385	G	A	-0.0133706	8.91218e-12
Platelet_crit	6	138275746	C	G	0.0301322	9.12284e-08
Platelet_crit	1	214286789	A	G	0.0294211	8.39419e-08
Platelet_crit	9	91483482	G	GAC	0.0132098	1.32729e-19
Platelet_crit	3	9975386	G	C	0.0152372	2.7419e-10
Platelet_crit	15	59272096	CT	C	-0.0147897	4.99999e-11
Platelet_crit	1	159890459	C	T	-0.0116912	2.79604e-15
Platelet_crit	2	69949316	C	T	-0.0175912	1.81711e-08
Platelet_crit	18	42193593	C	T	-0.0205418	8.49155e-14
Platelet_crit	18	42257300	T	G	0.0261944	9.72584e-16
Platelet_crit	18	42184179	GAGCTGTT	G	0.0392556	1.0143e-32
Platelet_crit	5	55576016	A	G	-0.0116699	6.35054e-18
Platelet_crit	3	39187858	A	G	0.0123687	2.12731e-12
Platelet_crit	10	111890362	A	C	-0.0170506	1.0937e-08
Platelet_crit	5	137739366	C	CA	0.0131974	5.89594e-19
Platelet_crit	15	83722059	G	A	-0.0157537	3.05573e-09
Platelet_crit	3	52335887	C	CA	0.0120683	4.90371e-17
Platelet_crit	11	64938066	G	T	0.0204793	5.70261e-14
Platelet_crit	11	65191208	C	G	-0.0195992	2.46414e-19
Platelet_crit	7	28433475	T	C	0.0246357	8.20792e-08
Platelet_crit	19	20911512	C	G	0.0124437	2.71285e-13
Platelet_crit	15	84828326	T	A	-0.0118203	9.42027e-19
Platelet_crit	12	106365693	A	G	0.0136804	6.18512e-11
Platelet_crit	2	103253128	A	C	0.0159894	2.76191e-09
Platelet_crit	4	3442011	C	G	0.0179874	2.94302e-17
Platelet_crit	17	80493630	G	T	-0.0122597	1.24045e-13
Platelet_crit	3	47305729	T	C	-0.0374244	2.19179e-07
Platelet_crit	19	4481020	AT	A	0.0129035	1.91341e-13
Platelet_crit	10	79697211	C	T	-0.0122299	1.65724e-14
Platelet_crit	1	154017501	C	T	0.012446	1.31974e-11
Platelet_crit	1	153667334	T	C	-0.014505	3.41173e-17
Platelet_crit	11	48891002	A	G	0.0437585	7.03711e-09
Platelet_crit	16	4650551	T	C	0.01579	5.27404e-09
Platelet_crit	11	118904900	A	G	0.0267215	2.91941e-12
Platelet_crit	2	11339433	CT	C	-0.0120939	5.80102e-17
Platelet_crit	4	144971029	C	G	0.033908	3.07915e-07
Platelet_crit	4	144187380	A	G	0.0126447	1.41976e-12
Platelet_crit	4	145005818	A	C	-0.0172794	5.44741e-14
Platelet_crit	10	18974334	A	T	-0.0140602	4.69041e-12
Platelet_crit	10	115721364	A	G	0.0131079	1.41481e-13
Platelet_crit	5	54940159	GCTATTTGTTTTCTATTTGTCA	G	0.0130384	4.52692e-14
Platelet_crit	15	63341238	C	G	-0.016526	4.62458e-10
Platelet_crit	6	74047530	C	T	-0.0514533	9.40822e-08
Platelet_crit	2	65674398	CT	C	-0.0125305	4.93395e-19
Platelet_crit	4	79781924	C	CT	-0.0191894	3.32472e-09
Platelet_crit	3	53106047	T	C	-0.0123539	4.21487e-17
Platelet_crit	9	124854880	T	C	0.0132384	2.63209e-13
Platelet_crit	19	18288069	A	G	0.0116098	5.09342e-10
Platelet_crit	19	17371771	T	C	0.0184412	2.38771e-08
Platelet_crit	6	21809195	T	C	0.0168684	6.31639e-10
Platelet_crit	6	23557322	C	T	0.0123425	7.73455e-20
Platelet_crit	3	186681272	G	A	0.018305	1.57008e-09
Platelet_crit	10	71094504	C	T	-0.0196637	4.17686e-09
Platelet_crit	9	85095497	T	C	-0.0129987	6.23586e-14
Platelet_crit	6	90960875	CT	C	-0.0131927	3.81621e-14
Platelet_crit	11	16240111	A	T	-0.0222422	9.7459e-09
Platelet_crit	12	54390861	AGTGGGCAGGCAGG	A	-0.015402	7.85475e-13
Platelet_crit	12	54477084	CTTTTTTTTT	C	0.0186651	8.19373e-25
Platelet_crit	2	25919918	T	C	0.0123839	9.67274e-18
Platelet_crit	19	17863334	G	GCTGGGATTAC	-0.012351	1.4755e-11
Platelet_crit	10	76493119	A	G	0.0142954	1.94715e-11
Platelet_crit	4	109674908	T	G	-0.0239461	1.62649e-08
Platelet_crit	5	88296994	A	C	0.044093	3.78415e-21
Platelet_crit	16	71980202	A	AC	-0.0281001	4.90923e-08
Platelet_crit	3	121619464	T	A	0.0128906	7.11514e-13
Platelet_crit	11	67570639	C	T	-0.0124428	1.12997e-15
Platelet_crit	22	39271617	G	A	0.0125053	1.47289e-15
Platelet_crit	1	171810682	A	G	-0.0190575	8.09565e-09
Platelet_crit	4	154442505	A	C	-0.0122351	3.03333e-17
Platelet_crit	17	3814429	T	C	-0.0152072	1.60175e-10
Platelet_crit	14	23746269	G	C	-0.014134	4.51014e-11
Platelet_crit	5	122253304	C	T	-0.024741	2.62594e-60
Platelet_crit	7	30961790	A	G	-0.034951	9.24754e-08
Platelet_crit	6	139323731	T	TAAC	0.0160288	3.87624e-10
Platelet_crit	14	102986388	G	C	-0.0208626	3.93305e-25
Platelet_crit	4	174445282	G	A	-0.0284003	4.93116e-08
Platelet_crit	10	114074087	T	A	-0.0121653	5.362e-19
Platelet_crit	1	184320811	C	A	0.0126915	1.28246e-09
Platelet_crit	1	185078089	T	G	-0.0164446	4.55591e-19
Platelet_crit	12	113358106	A	G	0.0171972	4.48065e-24
Platelet_crit	3	159478680	T	TA	-0.0141146	3.34791e-12
Platelet_crit	7	5344204	C	G	0.0203341	5.59556e-09
Platelet_crit	6	6159204	G	A	-0.0163182	4.38821e-10
Platelet_crit	14	92347970	T	TA	0.013142	2.03149e-13
Platelet_crit	16	48485015	T	A	0.0321111	4.65003e-08
Platelet_crit	14	21542766	G	A	0.0163192	5.37221e-10
Platelet_crit	5	88198001	A	AATAC	0.0221499	2.76879e-19
Platelet_crit	5	88475400	G	A	0.0949097	5.06953e-16
Platelet_crit	11	118798780	C	G	0.0406921	4.95589e-15
Platelet_crit	8	129138272	C	T	0.0130875	6.44527e-20
Platelet_crit	15	70601179	C	A	0.0117009	9.21145e-16
Platelet_crit	17	81098627	C	T	0.0124477	5.74629e-16
Platelet_crit	5	80696588	CT	C	0.0145243	3.75365e-15
Platelet_crit	6	2904791	G	A	0.0146278	6.41473e-10
Platelet_crit	6	2777342	GT	G	0.0123231	4.28064e-12
Platelet_crit	7	124624917	G	C	0.0131518	1.83042e-17
Platelet_crit	15	59465642	G	GACAA	-0.0131731	1.12086e-16
Platelet_crit	1	209931353	A	C	-0.0155852	1.17023e-11
Platelet_crit	8	95959808	G	A	0.0127402	6.6673e-21
Platelet_crit	19	49458262	C	T	-0.0179692	2.53159e-10
Platelet_crit	11	75897374	C	T	-0.0137762	6.35268e-12
Platelet_crit	11	76156973	A	G	-0.0134591	6.16863e-11
Platelet_crit	12	120109284	A	AGGCACCTCTTCACAGGAC	-0.0235998	3.61535e-09
Platelet_crit	13	33688473	C	A	-0.0151949	2.39935e-12
Platelet_crit	20	17627727	G	A	0.0128715	1.82326e-17
Platelet_crit	10	104225941	A	G	0.0215104	4.28226e-20
Platelet_crit	18	43558990	CCTAA	C	0.0186253	5.55602e-10
Platelet_crit	19	37585988	C	G	-0.0146796	2.79302e-12
Platelet_crit	20	11187118	G	C	0.0132822	2.13404e-15
Platelet_crit	9	35038606	CT	C	-0.0165733	1.82716e-11
Platelet_crit	8	116565162	T	C	-0.0174664	2.9748e-10
Platelet_crit	20	39272620	G	A	0.0127485	4.17443e-18
Platelet_crit	9	109596749	A	G	-0.0130429	1.60757e-15
Platelet_crit	1	101753101	C	T	-0.0128246	5.29649e-17
Platelet_crit	2	61676644	GA	G	0.0128927	1.03565e-16
Platelet_crit	2	145473471	A	G	-0.0233255	5.96759e-09
Platelet_crit	19	15408614	T	C	0.016746	8.9596e-11
Platelet_crit	17	61959890	G	GGAGGGGT	-0.0162257	2.23707e-12
Platelet_crit	11	6655332	A	T	0.0132677	3.9312e-16
Platelet_crit	17	17048374	A	T	-0.0529609	8.22025e-09
Platelet_crit	2	216252756	C	T	-0.0155363	1.45507e-12
Platelet_crit	16	57584932	T	C	-0.0142353	2.76001e-14
Platelet_crit	8	110331187	GT	G	0.0131122	6.26233e-22
Platelet_crit	5	39080694	G	A	-0.0131609	2.53292e-19
Platelet_crit	4	87619049	TTTTTCTAAAATTTAACTAAA	T	-0.0347851	5.18739e-09
Platelet_crit	18	20084817	C	T	0.0148288	4.15702e-13
Platelet_crit	2	203981350	CAAA	C	-0.013552	4.78921e-17
Platelet_crit	X	48838151	T	C	0.0156976	9.80726e-10
Platelet_crit	12	10553899	G	GC	0.025487	1.40694e-14
Platelet_crit	12	10054033	G	A	-0.0369045	2.57169e-08
Platelet_crit	10	89722262	C	T	0.0179325	2.47289e-11
Platelet_crit	21	43353369	GT	G	-0.0148514	1.06538e-14
Platelet_crit	7	101729795	G	A	-0.0171039	8.63255e-11
Platelet_crit	7	101423678	A	T	0.0216221	4.85724e-09
Platelet_crit	6	160993748	A	G	0.0165762	1.85727e-11
Platelet_crit	1	208037402	A	C	0.0212634	9.40919e-10
Platelet_crit	17	41524400	A	G	0.0185448	1.57066e-10
Platelet_crit	3	156791268	T	C	0.0137287	2.7213e-19
Platelet_crit	1	211545344	G	A	0.013291	2.68557e-16
Platelet_crit	12	95843644	G	A	0.0136596	5.4173e-15
Platelet_crit	1	150689259	GA	G	0.0210213	7.05675e-11
Platelet_crit	6	43736415	TGGTCCCACTCTTCCCACA	T	-0.0159313	2.45356e-21
Platelet_crit	6	43726956	T	C	0.0172733	6.73945e-11
Platelet_crit	6	44030011	A	G	0.0212332	7.71354e-09
Platelet_crit	17	16802178	T	C	-0.0347254	5.58191e-12
Platelet_crit	17	38590997	G	C	0.0395242	3.45027e-08
Platelet_crit	16	30652624	AT	A	-0.014492	5.65662e-14
Platelet_crit	1	65188498	C	G	-0.0148372	7.86143e-12
Platelet_crit	7	14026357	A	G	0.0138162	6.01471e-13
Platelet_crit	17	49333241	T	G	-0.0131492	1.61274e-10
Platelet_crit	11	121671490	C	A	0.0231774	1.43107e-07
Platelet_crit	14	78989926	G	A	0.0128764	3.13581e-11
Platelet_crit	5	97878949	T	C	0.0217097	1.19538e-07
Platelet_crit	19	50009171	G	GTGAC	0.0217353	6.75441e-08
Platelet_crit	12	64885951	C	T	0.0116077	2.30157e-15
Platelet_crit	15	38581610	C	CT	-0.0136554	2.02289e-10
Platelet_crit	19	10771941	T	C	-0.037296	5.46063e-08
Platelet_crit	19	10744807	C	T	0.0166763	1.88283e-24
Platelet_crit	19	45766729	A	G	-0.0338334	5.01979e-61
Platelet_crit	8	79004739	A	C	-0.0159671	6.47664e-09
Platelet_crit	19	52186074	G	T	0.0250731	4.86205e-16
Platelet_crit	2	202116205	C	T	-0.0173197	6.56136e-28
Platelet_crit	10	3355303	T	G	-0.0119249	5.28679e-14
Platelet_crit	1	151932375	T	C	-0.0207495	7.63285e-08
Platelet_crit	22	41982966	T	TA	-0.0174286	3.35865e-13
Platelet_crit	5	81329548	AACAC	A	0.0118143	6.1381e-11
Platelet_crit	5	80849555	T	C	-0.0123112	1.70486e-09
Platelet_crit	5	179765104	G	A	-0.0149474	2.52213e-09
Platelet_crit	14	105731406	T	G	0.0126777	1.49203e-11
Platelet_crit	22	40544666	GTCTGCTCCCCCTACCCCCCAAATTCATATA	G	0.0119344	5.74071e-14
Platelet_crit	2	208426798	G	T	-0.012336	2.75729e-12
Platelet_crit	12	49586676	T	C	-0.0289019	2.41129e-07
Platelet_crit	2	197119750	A	G	-0.0133224	1.04856e-10
Platelet_crit	19	48797598	C	CA	-0.0153973	2.15009e-09
Platelet_crit	14	73145021	T	C	0.0117532	2.32538e-14
Platelet_crit	1	249191706	G	A	0.0197985	6.40976e-19
Platelet_crit	7	32321769	TA	T	-0.0118975	1.66454e-13
Platelet_crit	15	88947856	T	C	-0.0605536	7.14258e-07
Platelet_crit	4	72618323	T	G	-0.013763	4.44507e-13
Platelet_crit	22	39715262	A	G	0.013215	1.74356e-10
Platelet_crit	22	39271617	G	A	0.0124489	2.06384e-11
Platelet_crit	X	67081382	C	G	-0.0284724	3.82656e-08
Platelet_crit	1	43885717	T	G	0.0538226	2.78254e-17
Platelet_crit	1	44005928	G	A	0.0244552	3.31115e-09
Platelet_crit	16	84582965	T	C	0.0150451	1.85082e-11
Platelet_crit	19	3179517	T	C	-0.087635	5.53677e-15
Platelet_crit	19	2812153	G	A	0.0139352	4.96555e-13
Platelet_crit	4	57767327	A	T	-0.0161099	1.06003e-10
Platelet_crit	7	151071926	C	T	0.0126932	8.03055e-18
Platelet_crit	11	96058303	A	G	-0.0325445	2.93942e-08
Platelet_crit	6	27870257	G	GA	-0.0151506	1.861e-11
Platelet_crit	9	4740540	A	G	0.0492966	6.76136e-84
Platelet_crit	9	4726448	A	G	0.0308192	2.92475e-23
Platelet_crit	9	4735058	A	T	0.103907	3.1062e-19
Platelet_crit	6	122331327	G	A	-0.0170496	1.22225e-09
Platelet_crit	6	121875095	A	G	-0.0163484	7.15867e-08
Platelet_crit	19	14143151	C	G	-0.0194183	1.2662e-09
Platelet_crit	5	156170215	T	G	0.019141	8.93612e-13
Platelet_crit	4	100792952	A	G	-0.0125898	3.97183e-17
Platelet_crit	7	100006493	A	G	0.0303888	7.42803e-31
Platelet_crit	7	100235970	C	A	-0.0189678	6.92365e-27
Platelet_crit	7	100547184	G	C	0.0390671	5.10662e-07
Platelet_crit	17	27114600	G	A	0.021216	1.38883e-11
Platelet_crit	1	6591937	T	C	0.0168428	2.17032e-08
Platelet_crit	12	117480010	C	T	-0.0199853	1.0537e-16
Platelet_crit	4	185788095	T	C	-0.015934	1.0961e-28
Platelet_crit	13	51384616	C	T	0.0160845	1.27045e-27
Platelet_crit	19	17217864	A	AC	0.0157121	1.33601e-17
Platelet_crit	19	17252041	A	G	-0.0254072	4.55808e-11
Platelet_crit	21	16811537	A	AAAAAAAAAACTC	-0.0246934	8.36841e-49
Platelet_crit	21	16431444	C	T	-0.0204599	5.71817e-12
Platelet_crit	21	16339172	C	G	0.0212477	5.54231e-09
Platelet_crit	4	7045070	T	TGCGGCG	-0.0251478	1.42709e-56
Platelet_crit	1	156468243	T	A	0.0246589	5.04834e-35
Platelet_crit	1	156783292	C	T	-0.0206901	4.28769e-25
Platelet_crit	1	156112470	A	G	-0.0299903	8.31022e-10
Platelet_crit	14	65796846	G	C	-0.0292068	1.70352e-33
Platelet_crit	14	65478948	G	T	0.0188222	3.14086e-10
Platelet_crit	19	17252383	TC	T	0.0217361	1.03329e-29
Platelet_crit	12	6511657	A	G	-0.0235732	2.62095e-33
Platelet_crit	12	6255425	A	G	0.0210087	1.21719e-19
Platelet_crit	16	85415838	T	C	0.0365559	1.41881e-26
Platelet_crit	16	85706564	A	G	0.0134137	9.52823e-09
Platelet_crit	16	85196978	A	G	-0.0128149	1.09909e-11
Platelet_crit	19	10463118	C	G	-0.0546011	9.41166e-22
Platelet_crit	19	10686769	GT	G	-0.017581	1.29638e-31
Platelet_crit	14	68362510	A	G	-0.0332633	1.14587e-32
Platelet_crit	13	41584690	C	T	-0.0228096	7.4822e-30
Platelet_crit	13	41189703	C	T	0.0193072	8.24102e-15
Platelet_crit	10	25223367	C	G	-0.0247584	2.19955e-51
Platelet_crit	2	234274654	A	T	-0.0361357	4.14796e-30
Platelet_crit	12	6447522	G	A	0.0218697	5.11191e-32
Platelet_crit	3	185548683	A	G	-0.0252166	2.76553e-54
Platelet_crit	12	48593580	G	C	0.0154892	2.0146e-14
Platelet_crit	12	48213720	G	C	0.0430518	8.38885e-12
Platelet_crit	16	28505660	C	G	0.0391559	2.58128e-32
Platelet_crit	16	28618708	T	C	-0.0156987	3.11923e-22
Platelet_crit	7	135346262	G	T	-0.0194335	2.5862e-30
Platelet_crit	7	135344211	A	C	-0.0264064	5.30432e-12
Platelet_crit	7	2764616	CA	C	0.0280956	1.335e-38
Platelet_crit	7	2518689	C	G	0.0135849	5.42419e-12
Platelet_crit	7	130758576	C	T	0.0295713	4.5877e-48
Platelet_crit	6	25559898	G	A	-0.0257016	1.76645e-60
Platelet_crit	6	26043393	T	G	-0.0197938	5.2826e-09
Platelet_crit	1	45847562	A	G	-0.0280498	8.38322e-31
Platelet_crit	1	46073489	A	G	0.0147288	3.15763e-21
Platelet_crit	3	196501413	G	A	-0.0260871	4.24023e-66
Platelet_crit	5	177606207	A	AC	-0.0410171	2.96738e-34
Platelet_crit	7	99927436	G	A	0.0312089	2.40907e-30
Platelet_crit	7	100235970	C	A	-0.0190512	7.50413e-28
Platelet_crit	10	101276256	A	G	-0.0278738	4.30714e-47
Platelet_crit	5	122199196	C	T	-0.0252919	1.37864e-67
Platelet_crit	22	44324727	G	C	-0.0302301	3.40054e-40
Platelet_crit	12	121414915	A	G	-0.0268505	1.04812e-52
Platelet_crit	12	121838735	G	C	0.0772156	5.02958e-19
Platelet_crit	12	121855918	A	G	0.04773	2.34717e-09
Platelet_crit	12	123758235	G	C	-0.0314009	8.44174e-33
Platelet_crit	12	123268348	C	A	0.0437762	2.68415e-17
Platelet_crit	12	123846276	T	TAA	0.0201406	2.77983e-12
Platelet_crit	12	48208368	C	T	0.0209606	5.48541e-30
Platelet_crit	5	131824486	C	A	0.0247744	2.65717e-46
Platelet_crit	22	37462936	A	G	0.0268947	1.35693e-74
Platelet_crit	11	47427159	CAG	C	0.0320841	1.32353e-28
Platelet_crit	1	27262545	T	C	0.0701498	1.16539e-24
Platelet_crit	17	35843050	C	T	0.0230891	6.29833e-44
Platelet_crit	2	202123717	C	CAAGT	-0.0246296	8.3973e-37
Platelet_crit	6	52713999	G	A	0.0218673	1.02268e-35
Platelet_crit	6	52268008	G	T	0.0131689	1.95557e-08
Platelet_crit	10	94839642	A	G	-0.0221428	8.7887e-53
Platelet_crit	15	99248041	A	G	-0.0315092	9.50762e-28
Platelet_crit	12	123716930	A	T	-0.0279564	1.01489e-30
Platelet_crit	12	122761820	C	T	0.0426892	4.9e-22
Platelet_crit	12	122990575	T	C	0.0622003	3.94827e-14
Platelet_crit	3	58297409	AGTACTG	A	-0.0237031	4.09785e-39
Platelet_crit	16	79754440	T	A	0.0236698	1.08814e-37
Platelet_crit	11	113745608	G	C	-0.0256051	1.39456e-08
Platelet_crit	6	34770150	AT	A	-0.0178123	2.26478e-08
Platelet_crit	6	34381937	G	A	-0.0286702	7.69888e-11
Platelet_crit	2	160756345	A	G	-0.0257071	6.3175e-79
Platelet_crit	2	160994197	T	C	0.0887135	8.65757e-19
Platelet_crit	2	160836624	A	G	-0.0689963	4.37132e-11
Platelet_crit	22	19972559	A	G	0.0240594	6.27162e-36
Platelet_crit	19	54677001	C	G	0.0218892	2.27262e-50
Platelet_crit	2	100762215	A	AG	0.0225917	1.46912e-41
Platelet_crit	11	8878396	T	C	-0.0216192	1.1221e-52
Platelet_crit	9	135598876	C	T	-0.104624	9.2436e-19
Platelet_crit	9	135876535	G	C	0.0227113	5.17531e-49
Platelet_crit	9	136095770	C	G	-0.0476453	2.71662e-19
Platelet_crit	6	35259397	T	C	-0.0555557	4.48012e-11
Platelet_crit	11	113953622	A	G	-0.0466417	6.51787e-13
Platelet_crit	2	68874107	A	G	-0.0409684	1.41026e-07
Platelet_crit	2	68962137	A	G	0.0250713	1.84789e-33
Platelet_crit	3	183926133	C	G	0.120676	2.36987e-42
Platelet_crit	3	183964720	C	T	0.148129	1.71686e-34
Platelet_crit	3	183994447	T	C	0.0791085	3.61137e-30
Platelet_crit	19	51727962	A	C	-0.0249309	1.1157e-39
Platelet_crit	19	52186074	G	T	0.0255131	8.26147e-15
Platelet_crit	15	39274752	G	T	0.0234765	2.11058e-56
Platelet_crit	3	18250509	A	C	-0.028506	3.34557e-31
Platelet_crit	3	18734448	G	A	0.0179076	2.31992e-09
Platelet_crit	12	110441868	T	C	0.0375122	7.04005e-42
Platelet_crit	12	110898913	T	C	0.0694588	4.10745e-25
Platelet_crit	12	110740470	G	T	0.0462986	2.28232e-20
Platelet_crit	1	88102437	A	G	-0.049201	3.20411e-25
Platelet_crit	2	219153982	C	T	0.0232108	1.24291e-50
Platelet_crit	8	30279916	T	C	-0.0260326	6.6227e-37
Platelet_crit	9	38196117	C	G	-0.0226822	6.41537e-62
Platelet_crit	10	96039597	C	G	-0.0239718	1.49325e-38
Platelet_crit	10	96163039	C	G	0.0153734	4.07256e-13
Platelet_crit	4	106206542	T	G	-0.0631621	1.12168e-22
Platelet_crit	4	105806108	T	A	0.0493102	4.65852e-15
Platelet_crit	21	36408785	A	G	-0.0475632	3.36911e-28
Platelet_crit	21	36370073	A	C	-0.0311055	5.35647e-19
Platelet_crit	21	36439331	G	A	-0.0155903	2.90604e-14
Platelet_crit	9	136149150	T	C	-0.0522672	1.62953e-26
Platelet_crit	9	135876535	G	C	0.0269097	4.23533e-60
Platelet_crit	9	135864436	G	C	-0.0381067	3.2041e-14
Platelet_crit	11	47625046	T	C	-0.0317922	1.16064e-07
Platelet_crit	19	36043097	T	C	0.0221828	1.23746e-36
Platelet_crit	14	93118229	T	C	-0.0268297	8.52902e-26
Platelet_crit	7	18201223	G	A	-0.0329814	5.29097e-47
Platelet_crit	1	247719769	A	G	-0.0766872	1.15535e-73
Platelet_crit	19	19765499	T	C	0.151684	1.94791e-51
Platelet_crit	19	19670688	T	C	0.0238613	1.58268e-39
Platelet_crit	13	95897359	C	T	-0.0839279	2.51254e-100
Platelet_crit	13	95899607	G	A	-0.0307275	4.0296e-79
Platelet_crit	5	88180196	C	T	0.0824449	4.79283e-69
Platelet_crit	2	160677375	C	G	0.0338706	3.1086e-58
Platelet_crit	2	160604514	T	C	0.083767	1.76772e-33
Platelet_crit	2	160439687	A	G	-0.0369235	7.85076e-24
Platelet_crit	20	30294682	C	T	0.119911	3.14881e-54
Platelet_crit	20	30413121	A	G	-0.0320414	2.81879e-63
Platelet_crit	9	91392686	T	TTC	-0.0941914	2.62599e-79
Platelet_crit	17	64224775	T	C	0.109082	1.03278e-59
Platelet_crit	2	27730940	T	C	0.0376837	3.72098e-126
Platelet_crit	3	12268191	G	C	-0.0371883	5.36704e-133
Platelet_crit	12	54698408	A	G	0.0640635	2.87956e-67
Platelet_crit	12	54477813	G	C	0.0220542	1.55192e-44
Platelet_crit	17	2140382	AAT	A	0.031214	1.64407e-74
Platelet_crit	17	2014496	T	TAA	-0.0248892	3.96277e-24
Platelet_crit	6	164461444	TTGCAC	T	0.0363916	1.23073e-122
Platelet_crit	X	57034841	C	CT	0.0369746	1.86897e-75
Platelet_crit	6	31321364	A	G	0.0778102	1.8625e-51
Platelet_crit	6	31207647	AACAACAAC	A	0.0238147	1.48062e-43
Platelet_crit	6	31463380	A	G	0.0553091	3.02458e-16
Platelet_crit	18	60920854	T	C	-0.109135	1.45844e-59
Platelet_crit	1	25600747	A	C	-0.0421815	3.46486e-169
Platelet_crit	9	22142756	C	T	-0.0500443	7.53682e-66
Platelet_crit	9	21990457	C	T	-0.0452448	1.38287e-101
Platelet_crit	9	4743973	A	C	0.0785192	2.3e-308
Platelet_crit	9	4840380	G	A	0.0832332	3.76214e-132
Platelet_crit	9	4776624	C	CT	-0.0639979	1.32798e-123
Platelet_crit	12	111826477	A	AAATT	0.10085	2.3e-308
Platelet_crit	6	33540209	A	G	-0.081072	2.3e-308
Platelet_crit	6	33549403	T	C	0.0705869	5.13988e-163
Platelet_crit	6	135402339	C	T	0.120293	2.3e-308
Platelet_crit	12	122216910	G	A	0.109719	2.72743e-279
Platelet_crit	20	1924066	C	T	-0.0732321	6.18341e-216
Platelet_crit	20	1818613	C	T	0.0361033	4.78138e-104
Platelet_crit	20	57597971	C	G	-0.151797	5.70695e-185
Platelet_crit	3	184090242	T	C	0.149934	7.90028e-195
Platelet_crit	3	184093040	A	G	0.0736405	1.25975e-225
Platelet_crit	3	184032109	T	C	-0.171108	3.97791e-49
Platelet_crit	22	50628937	A	G	0.108041	2.06109e-147
Platelet_crit	14	101176769	A	G	-0.0608841	1.61957e-184
Platelet_crit	11	119080037	G	A	0.0446638	1.8963e-75
Platelet_crit	11	119185748	A	G	0.0547291	6.41714e-40
Platelet_crit	11	119099906	C	G	0.0596855	1.99967e-32
Platelet_crit	5	1285974	A	C	0.0389362	7.05395e-53
Platelet_crit	5	1287194	G	A	0.0289877	9.30021e-42
Platelet_crit	8	106581528	T	A	-0.0514258	2.97984e-157
Platelet_crit	1	12042261	G	A	-0.0455853	7.21492e-230
Platelet_crit	12	109475012	G	T	0.0449929	1.00162e-192
Platelet_crit	7	44873125	A	C	-0.0442953	1.50064e-197
Platelet_crit	1	198994619	C	T	-0.0449296	3.39474e-73
Platelet_crit	14	93516465	C	T	0.0429515	2.573e-35
Platelet_crit	1	198613955	A	T	0.021533	8.18471e-27
Platelet_crit	20	8603950	G	C	0.0345937	1.75274e-142
Platelet_crit	5	77775871	GA	G	-0.0317757	3.50209e-43
Platelet_crit	5	77906731	C	CA	0.0144653	1.109e-18
Platelet_crit	18	67527701	C	T	-0.0306954	1.23537e-85
Platelet_crit	18	67601636	G	C	0.0235741	3.93228e-12
Platelet_crit	6	29911114	G	A	-0.0275278	5.28126e-56
Platelet_crit	6	30023868	C	T	0.0140188	2.00961e-14
Platelet_crit	11	128330520	T	C	0.0266506	7.71223e-48
Platelet_crit	11	128577624	C	G	-0.0265774	4.34721e-27
Platelet_crit	11	128092632	T	C	-0.0177883	6.30376e-20
Platelet_crit	2	227291731	G	C	0.0356352	1.23069e-48
Platelet_crit	14	103081465	G	GC	-0.0280497	2.8126e-39
Platelet_crit	21	39836204	A	G	0.0427705	4.38159e-47
Platelet_crit	14	103033241	G	GT	0.0163873	7.48568e-24
Platelet_crit	1	8917398	TTA	T	0.0279378	3.0552e-96
Platelet_crit	17	4839400	G	C	0.0511095	2.75776e-34
Platelet_crit	17	4837195	A	C	-0.0432271	2.61311e-17
Platelet_crit	9	100699242	C	T	0.0285098	2.77374e-66
Platelet_crit	12	50900388	A	AGT	-0.0285611	4.87559e-66
Platelet_crit	3	56849749	T	C	-0.02746	9.03666e-60
Platelet_crit	3	56950055	A	G	0.0240974	4.52021e-14
Platelet_crit	16	88558312	A	G	0.0314598	2.24332e-33
Platelet_crit	16	88553198	C	T	-0.0177937	1.71255e-23
Platelet_crit	16	88593218	G	C	0.0264703	1.18823e-09
Platelet_crit	2	24132009	AT	A	-0.0387404	6.81017e-42
Platelet_crit	4	110851136	A	G	-0.0285144	1.43189e-75
Platelet_crit	18	42280093	G	A	0.0241016	1.35048e-14
Platelet_crit	18	42151261	C	T	-0.0249492	1.23639e-27
Platelet_crit	18	42072716	T	C	0.0441696	2.99703e-44
Platelet_crit	2	43451957	A	G	-0.0656897	1.21359e-56
Platelet_crit	5	111059676	A	G	-0.0643683	1.56992e-56
Platelet_crit	5	141504394	AT	A	-0.0355831	5.06544e-105
Platelet_crit	11	198062	G	C	0.0400695	9.2071e-74
Platelet_crit	15	44027885	C	T	0.106154	8.37481e-48
Platelet_crit	6	33472317	A	T	0.0906521	2.3e-308
Platelet_crit	6	33483163	A	G	0.0551286	5.66415e-155
Platelet_crit	6	33208502	A	G	0.106966	1.19923e-37
Platelet_crit	18	20715656	A	G	-0.0334126	6.82877e-132
Platelet_crit	3	168862760	G	T	0.0498486	6.96606e-26
Platelet_crit	3	168860010	G	A	0.0221683	1.93901e-41
Platelet_crit	2	31462712	A	ACT	-0.0365948	1.38109e-77
Platelet_crit	17	55466426	A	G	-0.0739829	2.50041e-47
Platelet_crit	7	123426568	A	AT	0.0577106	2.09883e-51
Platelet_crit	1	2996602	T	C	-0.0381554	9.48652e-68
Platelet_crit	17	33885904	G	A	0.0414024	2.23775e-57
Platelet_crit	9	99192919	C	A	0.0377478	1.52638e-64
Platelet_crit	13	71236607	T	A	-0.0310929	1.92114e-95
Platelet_crit	19	16206012	T	C	-0.11473	2.81229e-40
Platelet_crit	8	144996029	G	A	0.0304834	4.29822e-93
Platelet_crit	2	112167931	C	T	0.0329082	1.73312e-68
Platelet_crit	11	108341864	T	C	0.0305199	1.08682e-87
Platelet_crit	19	45751157	C	G	-0.035467	1.01778e-58
Platelet_crit	19	45422160	G	C	-0.0333773	1.46827e-37
Platelet_crit	10	50259007	G	C	-0.0352055	1.58014e-59
Platelet_crit	13	110492626	T	C	-0.0574117	3.52717e-61
Platelet_crit	2	213838446	ATGT	A	0.01686	4.52558e-10
Platelet_crit	19	35555222	GTC	G	-0.0166331	1.37379e-07
Platelet_crit	1	2232532	A	G	-0.0170742	3.07019e-09
Platelet_crit	7	35798935	T	C	0.0134144	2.67633e-14
Platelet_crit	5	159607272	CAA	C	0.0191859	5.85769e-24
Platelet_crit	5	159243478	T	C	0.026528	4.09534e-07
Platelet_crit	3	172294500	A	G	0.0478711	3.15386e-12
Platelet_crit	3	172246049	A	G	-0.0127556	5.5417e-17
Platelet_crit	16	30029600	CA	C	-0.0170394	9.74275e-25
Platelet_crit	16	29652149	G	T	0.0247269	7.06062e-08
Platelet_crit	6	170583022	T	C	0.0174571	2.45899e-33
Platelet_crit	5	72159179	C	T	-0.0190418	3.89696e-23
Platelet_crit	12	47177244	A	C	0.0333997	3.13982e-15
Platelet_crit	2	74692803	CAA	C	0.0270169	4.58521e-17
Platelet_crit	7	36084529	C	T	0.0184575	1.19446e-20
Platelet_crit	9	2622278	A	G	0.017898	2.59539e-29
Platelet_crit	12	57848639	G	A	0.0150484	6.859e-24
Platelet_crit	12	57992447	A	G	-0.0307404	4.54122e-09
Platelet_crit	X	109933231	A	C	-0.01494	2.85373e-23
Platelet_crit	17	76120065	G	A	-0.0192601	2.32243e-15
Platelet_crit	17	76382791	T	C	0.0138307	2.26714e-13
Platelet_crit	17	76349042	GGGCGGGGGCGT	G	-0.0145767	3.67395e-12
Platelet_crit	1	28226381	A	C	-0.0151637	8.06869e-20
Platelet_crit	1	28109632	G	A	0.0641274	6.67615e-08
Platelet_crit	1	27825153	G	C	0.0318722	5.19724e-08
Platelet_crit	5	75889173	G	GTTGT	0.0186674	9.09825e-23
Platelet_crit	13	111028978	A	G	-0.017896	1.43613e-16
Platelet_crit	19	44153100	G	A	-0.0234509	1.26949e-17
Platelet_crit	13	108991673	A	G	-0.0147463	4.03964e-17
Platelet_crit	13	108960380	T	TGCTG	-0.0555995	7.74076e-10
Platelet_crit	12	740009	G	C	-0.0176476	5.83981e-37
Platelet_crit	7	50427982	A	G	0.0182152	9.2847e-37
Platelet_crit	11	116702362	T	C	-0.0268095	8.45024e-19
Platelet_crit	8	66901401	G	A	-0.0191347	5.62962e-27
Platelet_crit	11	32899070	A	G	-0.0462812	1.49375e-15
Platelet_crit	1	94606871	T	C	0.0180644	6.10339e-39
Platelet_crit	1	230293530	C	T	-0.0183832	6.97046e-31
Platelet_crit	10	64550071	G	C	-0.0201039	4.25824e-25
Platelet_crit	10	65048306	A	C	0.0184407	8.5951e-23
Platelet_crit	10	30249153	T	C	-0.0165222	8.5587e-22
Platelet_crit	10	30022392	T	C	0.0405348	1.13769e-08
Platelet_crit	10	30460206	A	G	-0.013628	4.62717e-10
Platelet_crit	7	55160538	A	G	-0.0190185	3.04582e-26
Platelet_crit	4	157658735	A	G	-0.0304425	8.26103e-17
Platelet_crit	2	241510903	A	G	-0.0259214	3.30531e-18
Platelet_crit	2	211543055	C	T	-0.0191088	1.60262e-25
Platelet_crit	3	128201889	T	C	0.0503414	2.91681e-13
Platelet_crit	3	128224065	T	C	-0.0418349	5.39445e-12
Platelet_crit	3	128293406	T	C	-0.0306224	3.3802e-09
Platelet_crit	8	22440742	G	C	0.0210634	2.90388e-21
Platelet_crit	10	104229373	AG	A	0.0206398	3.36658e-15
Platelet_crit	10	104526951	A	C	0.0127028	1.90823e-13
Platelet_crit	10	103824920	T	C	-0.0153442	7.51213e-08
Platelet_crit	4	145038627	C	T	0.017816	1.74521e-35
Platelet_crit	16	78558321	A	G	-0.0197456	2.69241e-26
Platelet_crit	20	16478600	A	AAC	0.0191117	3.28922e-24
Platelet_crit	13	110918941	C	G	-0.0143448	6.53796e-11
Platelet_crit	11	100508897	T	C	0.0143255	1.32864e-16
Platelet_crit	13	110534402	A	C	-0.0130925	1.85294e-11
Platelet_crit	1	181106347	C	T	0.0189491	4.3696e-08
Platelet_crit	3	114618833	T	C	0.0163357	4.13716e-30
Platelet_crit	14	69303967	C	CTG	0.0197242	3.54485e-16
Platelet_crit	14	68815513	G	A	-0.0166449	3.28104e-10
Platelet_crit	12	2503992	C	T	-0.023149	1.15572e-15
Platelet_crit	10	120822033	G	T	0.0162615	2.77622e-28
Platelet_crit	19	13052115	AT	A	-0.0457824	5.02929e-13
Platelet_crit	19	13212214	T	C	0.0550723	2.44173e-09
Platelet_crit	19	13158277	C	T	-0.027312	3.57956e-08
Platelet_crit	5	87436440	T	G	0.0524016	1.52211e-12
Platelet_crit	5	87784633	A	G	0.0593483	3.89004e-11
Platelet_crit	5	87739348	A	G	-0.0468446	2.48717e-07
Platelet_crit	17	72695211	C	T	-0.0202996	1.69955e-17
Platelet_crit	3	149083238	T	G	0.0172766	6.90763e-25
Platelet_crit	18	56118358	T	C	0.0734782	3.5965e-12
Platelet_crit	2	191251875	A	G	0.016663	9.16548e-25
Platelet_crit	5	67256370	C	CAA	0.0169612	4.38024e-23
Platelet_crit	12	115555867	G	A	-0.0164337	1.31462e-24
Platelet_crit	1	226538054	A	C	-0.0226965	1.57671e-15
Platelet_crit	17	78102517	T	C	-0.0163946	3.69104e-16
Platelet_crit	17	77800533	A	AT	0.0118818	1.15764e-11
Platelet_crit	9	95570578	C	T	0.0164387	5.18102e-12
Platelet_crit	9	95847542	CTT	C	0.0174124	9.09189e-09
Platelet_crit	17	53060968	A	ATTTCT	-0.0178445	1.46706e-15
Platelet_crit	17	53359844	A	G	0.013931	2.53028e-12
Platelet_crit	4	17656103	A	G	0.0163044	2.07827e-26
Platelet_crit	6	122749893	A	T	-0.0162966	4.55941e-33
Platelet_crit	8	40045119	C	T	-0.0165123	8.64814e-29
Platelet_crit	18	48954037	A	G	-0.0192987	8.4984e-19
Platelet_crit	17	7757725	T	TA	0.0168594	3.6757e-22
Platelet_crit	17	7452752	A	G	-0.0171914	1.34008e-14
Platelet_crit	22	29129741	C	T	0.0274179	4.84174e-12
Platelet_crit	22	29549957	C	CA	0.0176798	5.61402e-12
Platelet_crit	8	23392733	T	C	-0.0246482	1.34632e-16
Platelet_crit	4	141842011	G	A	0.0173027	4.46868e-37
Platelet_crit	19	39233969	G	T	0.0359539	1.58724e-13
Platelet_crit	19	38759180	C	T	0.0144155	1.77876e-21
Platelet_crit	1	40419732	T	C	0.0189959	9.70777e-21
Platelet_crit	9	139838690	T	C	0.0167041	2.63954e-33
Platelet_crit	19	2172832	C	CTTG	0.0261319	4.84742e-14
Platelet_crit	19	2003785	G	A	0.0174426	2.37004e-09
Platelet_crit	4	124670681	T	C	-0.0253836	7.04536e-12
Platelet_crit	4	124736640	C	A	0.0226982	1.87766e-11
Platelet_crit	4	124770721	T	A	0.0616828	1.71358e-08
Platelet_crit	2	110447667	G	C	-0.0284599	6.02423e-15
Platelet_crit	12	10585040	G	A	0.0244168	9.18952e-17
Platelet_crit	12	10088357	G	A	-0.0296903	3.69644e-08
Platelet_crit	9	35707054	T	C	-0.0184386	7.20584e-21
Platelet_crit	1	41422196	G	A	0.020494	3.64015e-18
Platelet_crit	20	42816845	A	G	-0.0182345	2.58731e-21
Platelet_crit	9	93930022	T	C	-0.0337865	1.73648e-13
Platelet_crit	9	93552450	G	A	0.014845	2.64993e-23
Platelet_crit	4	120257739	T	C	0.0164887	2.36586e-33
Platelet_crit	6	7066481	C	T	-0.0183817	2.39161e-20
Platelet_crit	1	180903388	CAA	C	-0.0163373	5.89608e-23
Platelet_crit	1	2172988	T	C	0.0200715	1.56501e-42
Platelet_crit	11	100451975	C	T	-0.0279905	1.39961e-12
Platelet_crit	10	27392541	C	A	-0.0230749	4.15957e-21
Platelet_crit	1	113156860	AAAAC	A	0.0203206	2.25065e-35
Platelet_crit	1	112657830	T	A	-0.0163408	2.36177e-11
Platelet_crit	9	127191583	CAG	C	0.0213382	1.31665e-35
Platelet_crit	2	12942653	C	A	0.020329	5.35449e-45
Platelet_crit	22	30679303	C	T	-0.0233392	8.49233e-28
Platelet_crit	6	135511108	T	A	-0.0788677	6.9697e-45
Platelet_crit	6	135534646	G	A	0.0560953	3.86255e-64
Platelet_crit	6	135537897	G	A	0.033877	7.24271e-09
Platelet_crit	1	43840982	T	C	0.0514456	4.27242e-16
Platelet_crit	1	43804340	A	G	0.0371962	4.8809e-09
Platelet_crit	1	43767569	T	A	-0.0132472	3.25541e-14
Platelet_crit	17	42970500	G	T	0.0291659	1.7627e-11
Platelet_crit	6	135227089	T	C	0.0537441	1.89522e-168
Platelet_crit	6	135052237	G	A	0.0414765	2.08228e-62
Platelet_crit	1	202129205	A	G	-0.0888048	8.51827e-18
Platelet_crit	19	3466221	CT	C	-0.020401	3.37119e-38
Platelet_crit	19	3179517	T	C	-0.0871435	8.54616e-15
Platelet_crit	4	3443931	A	G	0.0172574	1.05668e-22
Platelet_crit	4	3449652	A	G	0.0260958	6.8695e-08
Platelet_crit	8	142278955	T	C	-0.0199932	1.48625e-18
Platelet_crit	8	142253481	C	G	-0.0142165	3.53129e-10
Platelet_crit	6	109617657	A	AAAG	-0.0175282	6.49321e-27
Platelet_crit	6	110070022	A	G	0.0135318	6.74401e-12
Platelet_crit	1	46131805	CT	C	-0.0224321	1.17036e-33
Platelet_crit	6	135307358	AT	A	-0.0765163	2.87885e-63
Platelet_crit	17	42594755	A	G	-0.0908109	8.47272e-18
Platelet_crit	1	204583450	A	AC	0.014318	3.93284e-19
Platelet_crit	1	204298123	C	T	-0.0228701	3.9075e-22
Platelet_crit	1	91587561	G	A	0.0251145	1.04753e-24
Platelet_crit	1	91987034	T	C	0.016058	2.58482e-24
Platelet_crit	3	48638801	T	C	-0.0584015	2.20042e-18
Platelet_crit	3	48956257	G	A	0.0392999	4.33231e-10
Platelet_crit	3	48702742	T	TA	0.0184888	3.07321e-10
Platelet_crit	16	75389755	T	G	-0.0214873	9.12533e-44
Platelet_crit	3	124451570	A	C	-0.0239634	5.66014e-32
Platelet_crit	1	150327896	CA	C	0.0216929	2.06739e-40
Platelet_crit	11	61600342	A	C	0.021862	3.16986e-38
Platelet_crit	4	152452656	CT	C	-0.0211861	8.20208e-48
Platelet_crit	20	54987048	C	CTCA	0.0344601	4.97154e-23
Platelet_crit	16	498906	A	ACT	0.0379599	6.21245e-19
Platelet_crit	16	631752	A	G	-0.0143744	4.04689e-20
Platelet_crit	4	148453169	C	CA	0.0238893	4.95234e-31
Platelet_crit	1	25527587	T	G	0.0313511	1.20473e-36
Platelet_crit	1	25529038	A	G	0.034183	7.26093e-33
Platelet_crit	1	25040315	T	C	-0.0254721	3.38461e-26
Platelet_crit	11	65254201	C	T	-0.0188021	1.54574e-17
Platelet_crit	11	64938066	G	T	0.0182696	4.88735e-11
Platelet_crit	11	65624934	A	C	-0.0145154	3.76353e-11
Platelet_crit	6	33723290	G	A	-0.0569716	1.59962e-188
Platelet_crit	6	33794073	G	A	0.0312851	3.33385e-41
Platelet_crit	6	33692744	A	C	0.0504955	2.05591e-22
Platelet_crit	3	123110581	G	C	-0.0250673	9.7352e-23
Platelet_crit	3	122833003	C	T	0.013417	3.12723e-14
Platelet_crit	12	12872484	CA	C	0.0214579	7.50388e-29
Platelet_crit	16	50164049	G	A	-0.0210225	1.15841e-23
Platelet_crit	10	64547787	T	C	-0.0200956	6.11874e-25
Platelet_crit	7	139869372	C	G	-0.032264	7.35257e-18
Platelet_crit	6	43736415	TGGTCCCACTCTTCCCACA	T	-0.0145771	2.53916e-15
Platelet_crit	6	43726956	T	C	0.0169864	1.79683e-10
Platelet_crit	17	57832391	T	G	-0.0169091	7.75952e-23
Platelet_crit	17	57496970	C	A	-0.0162189	3.34702e-10
Platelet_crit	3	27369765	A	T	-0.020567	5.65953e-19
Platelet_crit	3	27779362	G	A	0.0161614	5.0054e-22
Platelet_crit	20	62343956	T	G	-0.0168347	2.79379e-20
Platelet_crit	20	62268333	G	A	-0.0476963	5.83617e-10
Platelet_crit	6	25677954	A	C	0.0184877	1.01161e-28
Platelet_crit	6	26118537	CTCAAAGATCAGTTTGG	C	-0.0247463	1.52912e-17
Platelet_crit	6	26093141	A	G	-0.0276016	1.92388e-11
Platelet_crit	6	43354431	A	G	-0.0186941	1.92607e-16
Platelet_crit	1	66164732	C	T	-0.018932	6.36776e-20
Platelet_crit	3	107417637	AT	A	0.0196443	9.69003e-29
Platelet_crit	7	92239144	G	A	-0.0213302	8.39081e-24
Platelet_crit	11	2709019	G	A	-0.0187615	8.0252e-20
Platelet_crit	11	2799869	T	TG	0.013006	3.99129e-14
Platelet_crit	4	88183820	C	T	0.020025	3.73999e-28
Platelet_crit	2	225761259	T	C	-0.0348969	3.57197e-18
Platelet_crit	2	225816642	T	A	-0.0468677	2.6299e-08
Platelet_crit	17	16522922	A	G	-0.0770827	2.35092e-14
Platelet_crit	17	16131927	T	C	-0.0118803	1.11968e-13
Platelet_crit	13	72370681	A	C	-0.0187842	7.74432e-31
Platelet_crit	12	46064505	G	A	-0.020696	1.53567e-24
Platelet_crit	1	66033696	G	T	-0.0114914	1.40853e-11
Platelet_crit	14	96204037	C	CA	-0.0252698	3.38584e-21
Platelet_crit	22	28001952	G	C	-0.0312032	1.84108e-07
Platelet_crit	22	28663507	A	G	0.0311231	1.11079e-15
Platelet_crit	7	140240764	T	C	-0.0130703	1.01812e-12
Platelet_crit	10	81164146	T	C	0.0320084	7.71721e-19
Platelet_crit	10	81137634	T	A	-0.0141271	4.32953e-11
Platelet_crit	11	120215843	G	C	0.0197723	7.33712e-35
Platelet_crit	17	56409089	C	G	0.0194668	2.38982e-40
Platelet_crit	6	32109979	G	A	-0.0212845	4.64087e-29
Platelet_crit	6	31851354	A	G	-0.0439226	1.0384e-10
Platelet_crit	6	32429154	TTA	T	0.020769	7.36285e-08
Platelet_crit	10	16857133	G	C	-0.018505	7.22932e-24
Platelet_crit	10	17183513	AT	A	-0.0157619	7.56935e-17
Platelet_crit	14	104644776	T	C	0.0213506	3.2654e-24
Platelet_crit	14	104789323	A	G	-0.0153173	3.74689e-13
Platelet_crit	9	131466489	T	G	-0.0269333	5.18314e-21
Platelet_crit	9	4840380	G	A	0.0998547	5.20594e-182
Platelet_crit	9	4780007	A	T	0.0657654	1.5133e-226
Platelet_crit	9	5082333	G	A	-0.0455324	1.62967e-128
Platelet_crit	12	93916757	G	A	0.0260049	1.85664e-21
Platelet_crit	15	65164884	C	A	0.0262856	9.00148e-22
Platelet_crit	15	65088799	CTT	C	0.0281051	3.2906e-08
Platelet_crit	8	128846435	G	A	0.0191367	1.27948e-23
Platelet_crit	8	129138272	C	T	0.0131546	3.22136e-13
Platelet_crit	12	52305786	C	T	-0.0222909	4.81271e-24
Platelet_crit	22	29628741	T	C	-0.0173611	3.53035e-28
Platelet_crit	22	29129741	C	T	0.0262198	1.23564e-11
Platelet_crit	22	28181399	C	T	0.0212271	6.05291e-42
Platelet_crit	10	65027610	T	A	0.0183147	1.05674e-22
Platelet_crit	15	56010826	C	CA	-0.0125749	1.93457e-19
Platelet_distribution_width	3	128416440	T	TTTC	0.0189377	1.84542e-21
Platelet_distribution_width	10	105532165	C	A	0.013773	4.04201e-12
Platelet_distribution_width	6	158092638	T	C	-0.0371011	1.42698e-66
Platelet_distribution_width	6	158422080	T	C	-0.0291371	2.36194e-17
Platelet_distribution_width	8	19855344	A	G	-0.0358803	2.27971e-64
Platelet_distribution_width	8	19793581	T	C	0.072864	3.16604e-16
Platelet_distribution_width	11	72949747	T	C	0.036291	1.28485e-110
Platelet_distribution_width	11	72945341	C	T	0.0418341	1.51704e-20
Platelet_distribution_width	9	100707992	G	A	-0.0339151	3.30621e-85
Platelet_distribution_width	2	241510903	A	G	-0.0472918	4.33556e-52
Platelet_distribution_width	12	29435675	G	A	0.0321305	3.16676e-103
Platelet_distribution_width	9	136073343	A	T	0.107781	2.42596e-16
Platelet_distribution_width	6	32415153	T	C	-0.0408328	1.73545e-47
Platelet_distribution_width	6	32153475	TA	T	-0.0272326	2.48876e-21
Platelet_distribution_width	1	94874521	T	G	-0.0316776	2.37766e-89
Platelet_distribution_width	1	161188893	G	T	-0.0558664	1.06952e-41
Platelet_distribution_width	1	161507924	G	A	0.0203617	1.71405e-24
Platelet_distribution_width	7	116515781	T	A	0.0360694	8.7031e-59
Platelet_distribution_width	2	143886819	A	G	0.0464601	2.53219e-46
Platelet_distribution_width	19	6802571	T	C	0.140396	1.04563e-35
Platelet_distribution_width	19	6802585	T	C	-0.0368673	4.12837e-15
Platelet_distribution_width	12	727508	A	G	-0.0302984	1.22195e-78
Platelet_distribution_width	6	31972268	A	AC	0.0667851	3.13783e-22
Platelet_distribution_width	12	799811	T	C	-0.0271302	1.00364e-14
Platelet_distribution_width	9	135598876	C	T	0.141499	5.14478e-28
Platelet_distribution_width	10	17238336	T	A	0.0187516	7.70131e-22
Platelet_distribution_width	5	133845380	A	G	0.0398637	1.88004e-140
Platelet_distribution_width	12	3235839	C	T	0.0397235	4.9531e-129
Platelet_distribution_width	15	63341238	C	G	0.0521394	6.25341e-79
Platelet_distribution_width	2	219093934	A	G	-0.0455481	2.36381e-88
Platelet_distribution_width	3	122833003	C	T	-0.0388199	1.94386e-127
Platelet_distribution_width	1	171949750	T	C	-0.146116	2.3e-308
Platelet_distribution_width	1	171980928	C	T	0.0928631	6.26405e-170
Platelet_distribution_width	1	171988438	G	A	0.113126	3.47653e-84
Platelet_distribution_width	20	8604593	G	A	-0.0367327	6.36706e-147
Platelet_distribution_width	17	42451281	C	CT	0.034986	9.93685e-94
Platelet_distribution_width	16	85415465	C	G	-0.0603998	1.10257e-64
Platelet_distribution_width	16	85411641	G	A	0.0404244	1.74937e-40
Platelet_distribution_width	3	47185650	G	C	0.0404082	7.16098e-47
Platelet_distribution_width	3	47290638	A	ATT	-0.0225983	1.21336e-43
Platelet_distribution_width	4	143326714	T	G	0.0370401	2.41371e-107
Platelet_distribution_width	1	25032168	A	G	0.0408396	7.5689e-78
Platelet_distribution_width	6	47606029	T	C	-0.0395655	3.82414e-79
Platelet_distribution_width	2	242645466	G	A	-0.0348274	2.78728e-121
Platelet_distribution_width	18	9618005	A	G	0.0388718	2.28582e-75
Platelet_distribution_width	10	16853252	T	C	0.0331865	8.91402e-67
Platelet_distribution_width	16	85685120	A	G	-0.0404252	9.03041e-67
Platelet_distribution_width	22	38328597	G	A	0.103738	5.66121e-64
Platelet_distribution_width	1	248039294	A	G	0.0867532	1.08865e-101
Platelet_distribution_width	1	247924184	A	G	0.0454067	1.52753e-09
Platelet_distribution_width	5	1287194	G	A	0.0151855	2.23225e-15
Platelet_distribution_width	X	67919944	A	G	0.03651	3.69186e-32
Platelet_distribution_width	2	223981348	A	C	0.0587085	2.32935e-31
Platelet_distribution_width	9	113312231	C	G	0.0781604	5.20423e-28
Platelet_distribution_width	9	112820312	A	G	-0.0148277	1.31847e-14
Platelet_distribution_width	7	100090049	C	T	-0.0727788	1.0731e-183
Platelet_distribution_width	20	1600925	A	G	-0.0279032	1.08723e-36
Platelet_distribution_width	20	1921523	A	C	-0.0212503	8.06882e-20
Platelet_distribution_width	20	1818613	C	T	0.0202769	1.51885e-23
Platelet_distribution_width	5	1104938	C	T	0.0288701	9.92445e-51
Platelet_distribution_width	1	207278451	A	G	0.0406585	7.65028e-32
Platelet_distribution_width	5	158635102	C	T	0.030023	8.17179e-43
Platelet_distribution_width	21	16371865	TA	T	0.026835	8.21206e-53
Platelet_distribution_width	19	10729845	T	C	-0.0316391	1.92857e-34
Platelet_distribution_width	19	10330138	T	TA	-0.0176377	2.39686e-18
Platelet_distribution_width	7	135628370	C	T	-0.0475924	1.35384e-28
Platelet_distribution_width	10	121010256	G	A	0.03788	7.43542e-31
Platelet_distribution_width	1	25736369	T	C	0.0263669	2.24086e-38
Platelet_distribution_width	1	25889422	C	T	-0.0154385	7.42049e-15
Platelet_distribution_width	17	8214427	A	G	-0.0247548	1.01961e-43
Platelet_distribution_width	1	207693163	GC	G	-0.0184743	8.20078e-10
Platelet_distribution_width	1	248020556	G	C	0.0262605	4.32768e-23
Platelet_distribution_width	16	5023061	G	T	0.0283459	1.16791e-81
Platelet_distribution_width	7	73042085	T	C	-0.0195175	3.08419e-12
Platelet_distribution_width	5	159648715	G	GT	0.0299945	3.61716e-101
Platelet_distribution_width	16	9045462	C	G	0.0381674	1.06635e-49
Platelet_distribution_width	7	37457359	T	C	0.0218763	2.08181e-22
Platelet_distribution_width	7	37468889	A	C	0.0387061	7.81529e-33
Platelet_distribution_width	7	37465372	G	A	-0.0290672	9.50033e-27
Platelet_distribution_width	11	9770910	T	C	-0.0310801	8.98421e-69
Platelet_distribution_width	5	75740199	T	C	0.0285457	2.33486e-82
Platelet_distribution_width	5	75996909	A	G	0.0560394	4.61903e-22
Platelet_distribution_width	5	77071703	T	G	0.0257526	6.31085e-39
Platelet_distribution_width	8	9793601	A	C	0.0331342	3.084e-116
Platelet_distribution_width	5	76981614	G	A	-0.027268	2.18288e-21
Platelet_distribution_width	14	103878949	T	C	-0.0251794	6.52669e-18
Platelet_distribution_width	10	65104500	G	A	-0.0299808	2.69519e-81
Platelet_distribution_width	5	77788791	G	A	0.0319597	4.34704e-59
Platelet_distribution_width	1	118155620	A	G	-0.0348088	1.04902e-49
Platelet_distribution_width	19	35665648	C	A	-0.0322525	5.73668e-56
Platelet_distribution_width	22	42515765	T	C	-0.0302682	5.26236e-55
Platelet_distribution_width	22	42971052	T	C	-0.0530187	5.89556e-20
Platelet_distribution_width	22	42986518	T	TAGGCA	0.0469803	2.51352e-19
Platelet_distribution_width	7	73177698	T	C	0.0290345	2.36155e-62
Platelet_distribution_width	14	103565044	A	G	-0.0340217	4.67805e-48
Platelet_distribution_width	17	7751050	T	C	-0.0266648	4.42128e-18
Platelet_distribution_width	6	31377975	G	A	-0.0266422	2.48354e-22
Platelet_distribution_width	6	31410131	G	A	-0.0449821	1.6524e-79
Platelet_distribution_width	2	32195669	G	C	0.0839929	1.92401e-13
Platelet_distribution_width	15	57184307	G	A	0.0211013	8.30276e-19
Platelet_distribution_width	6	43758873	G	A	-0.0174777	1.81776e-29
Platelet_distribution_width	2	66643349	T	A	0.0362466	4.04787e-14
Platelet_distribution_width	6	122295244	T	G	0.0236229	6.62053e-17
Platelet_distribution_width	11	61542006	G	GA	0.0183719	6.25168e-25
Platelet_distribution_width	7	2669976	A	C	0.0628363	1.3955e-10
Platelet_distribution_width	7	2863289	C	A	-0.0163274	1.49898e-17
Platelet_distribution_width	7	2591646	C	CA	-0.0196239	3.29247e-13
Platelet_distribution_width	2	32053497	G	A	0.0452402	1.24032e-12
Platelet_distribution_width	10	116132246	C	T	0.0152851	8.38899e-16
Platelet_distribution_width	6	143263270	T	C	-0.021349	7.3041e-19
Platelet_distribution_width	6	108994161	A	G	0.0200375	1.51396e-20
Platelet_distribution_width	5	61540257	A	G	-0.0178369	5.50055e-29
Platelet_distribution_width	22	43332516	T	C	-0.0927315	2.3e-308
Platelet_distribution_width	20	57594684	T	C	0.510294	2.3e-308
Platelet_distribution_width	7	106308059	A	AT	0.0953199	2.3e-308
Platelet_distribution_width	2	31457154	GGGGACCCCGGCTT	G	0.114075	2.3e-308
Platelet_distribution_width	1	171915181	C	T	-0.135492	2.3e-308
Platelet_distribution_width	1	171929451	G	A	0.105418	2.73598e-217
Platelet_distribution_width	10	115801253	C	T	-0.0163614	3.73107e-19
Platelet_distribution_width	1	171934790	A	G	-0.227708	2.33165e-160
Platelet_distribution_width	2	32466328	C	G	0.0477989	4.43912e-08
Platelet_distribution_width	1	205126889	C	CA	0.0183857	1.68172e-34
Platelet_distribution_width	3	47290638	A	ATT	-0.0227449	3.69537e-44
Platelet_distribution_width	3	47297060	G	A	0.0400685	1.83931e-45
Platelet_distribution_width	18	22470489	T	TTGTAGATTTGTAGATCAGAAGCCAG	-0.0309015	5.01764e-14
Platelet_distribution_width	3	149061733	A	G	-0.0173196	1.05776e-26
Platelet_distribution_width	1	243428152	G	T	0.0181092	2.42651e-22
Platelet_distribution_width	7	55156419	A	T	-0.0170389	1.68093e-31
Platelet_distribution_width	5	39122983	A	G	-0.0205197	2.91193e-18
Platelet_distribution_width	20	61056050	T	G	-0.0144038	1.40925e-13
Platelet_distribution_width	20	60926223	G	A	-0.016891	4.8993e-14
Platelet_distribution_width	20	39270795	G	A	-0.0177989	4.58505e-26
Platelet_distribution_width	15	64423622	T	A	-0.0475452	1.82965e-11
Platelet_distribution_width	15	63439590	T	A	0.0187844	1.19853e-20
Platelet_distribution_width	14	65506729	G	A	-0.0182012	9.99432e-09
Platelet_distribution_width	14	65222190	T	A	-0.0228353	5.29213e-16
Platelet_distribution_width	14	69452088	G	A	-0.0165655	7.79817e-15
Platelet_distribution_width	14	69647900	C	CA	-0.0525858	5.14927e-15
Platelet_distribution_width	14	101185187	C	G	-0.0200439	1.60338e-19
Platelet_distribution_width	1	45369106	A	G	-0.0168419	4.31262e-22
Platelet_distribution_width	1	45849995	C	CTATGTATG	0.02618	3.04197e-26
Platelet_distribution_width	3	119797879	C	G	0.0178621	2.15014e-25
Platelet_distribution_width	15	63939477	GA	G	0.0222346	1.3062e-15
Platelet_distribution_width	6	31821182	C	G	0.0763007	2.20848e-26
Platelet_distribution_width	12	122216910	G	A	0.134462	2.3e-308
Platelet_distribution_width	17	33886072	T	TAA	-0.0945917	1.63165e-205
Platelet_distribution_width	8	144995494	T	C	-0.0493949	1.70542e-217
Platelet_distribution_width	4	6891455	G	T	-0.0628686	1.22914e-121
Platelet_distribution_width	19	45715680	C	T	0.0460518	1.72631e-97
Platelet_distribution_width	19	45748362	C	G	0.0281676	1.71083e-32
Platelet_distribution_width	12	54712308	G	A	0.0473729	2.01241e-210
Platelet_distribution_width	17	57901652	G	A	0.0469528	4.87318e-209
Platelet_distribution_width	9	274641	T	C	-0.0481762	1.20974e-176
Platelet_distribution_width	1	113207531	T	C	-0.0453503	8.78286e-212
Platelet_distribution_width	1	62901807	A	C	-0.0464828	4.35736e-153
Platelet_distribution_width	9	99192919	C	A	-0.0600962	3.26919e-147
Platelet_distribution_width	17	4840868	A	G	-0.0805482	1.50881e-75
Platelet_distribution_width	13	114018038	C	A	-0.0511951	2.14622e-229
Platelet_distribution_width	13	114003396	G	A	0.087366	4.89945e-46
Platelet_distribution_width	6	25531133	C	T	0.0499899	1.6565e-124
Platelet_distribution_width	6	25317154	T	C	-0.0270211	1.32327e-29
Platelet_distribution_width	18	20720973	G	T	-0.0424906	1.0675e-192
Platelet_distribution_width	1	171811031	C	G	0.104149	3.22189e-219
Platelet_distribution_width	1	171884170	G	A	-0.104192	7.70827e-259
Platelet_distribution_width	1	171693887	T	C	-0.229636	1.06135e-136
Platelet_distribution_width	2	220099331	T	C	0.0685075	5.07443e-75
Platelet_distribution_width	17	4837195	A	C	0.0674217	1.41021e-36
Platelet_distribution_width	12	49662391	T	C	0.156923	1.43129e-283
Platelet_distribution_width	3	124380447	A	G	0.0287019	1.06875e-43
Platelet_distribution_width	18	67526809	G	GA	-0.0519079	1.84563e-278
Platelet_distribution_width	17	33899846	C	CCT	-0.228262	5.76874e-124
Platelet_distribution_width	17	33875262	A	T	-0.0451817	4.46924e-87
Platelet_distribution_width	8	9030160	A	G	0.0711613	2.34807e-133
Platelet_distribution_width	8	8946163	G	A	0.0492367	7.61582e-68
Platelet_distribution_width	1	247719769	A	G	0.105955	2.23412e-120
Platelet_distribution_width	1	248039294	A	G	0.0872373	3.50727e-118
Platelet_distribution_width	1	247712303	C	T	-0.0397866	2.65236e-145
Platelet_distribution_width	2	225742080	A	G	0.128089	4.98738e-207
Platelet_distribution_width	2	225816642	T	A	0.162034	7.72797e-76
Platelet_distribution_width	3	124441695	A	T	0.0605554	7.29006e-135
Platelet_distribution_width	12	57021006	C	T	-0.0658239	2.3e-308
Platelet_distribution_width	19	55539072	T	G	-0.0814078	1.75401e-188
Platelet_distribution_width	X	39710195	T	C	-0.0523733	9.1279e-266
Platelet_distribution_width	19	16206012	T	C	0.221906	1.59808e-133
Platelet_distribution_width	7	100098295	T	C	-0.0735467	2.27603e-185
Platelet_distribution_width	13	47242104	C	G	-0.0592715	7.19379e-243
Platelet_distribution_width	8	106581528	T	A	0.0602308	6.6533e-197
Platelet_distribution_width	5	88180196	C	T	-0.115601	9.50795e-123
Platelet_distribution_width	11	116648917	G	C	0.0780135	2.15172e-135
Platelet_distribution_width	6	110720209	G	A	-0.053129	7.00074e-268
Platelet_distribution_width	15	65182223	A	T	-0.0861874	4.44414e-199
Platelet_distribution_width	7	18221376	A	G	0.0204302	1.71868e-17
Platelet_distribution_width	17	7739664	T	C	-0.0211431	4.36831e-15
Platelet_distribution_width	12	6493351	A	G	-0.0193697	1.59786e-14
Platelet_distribution_width	11	72405450	T	C	0.0150182	9.18134e-13
Platelet_distribution_width	20	37406819	A	T	0.0490465	7.69376e-17
Platelet_distribution_width	20	3860757	A	AAAAC	-0.0199272	6.09962e-25
Platelet_distribution_width	20	3832341	A	G	-0.0196962	6.85759e-21
Platelet_distribution_width	20	3664805	T	C	0.0163397	5.84747e-08
Platelet_distribution_width	19	17252383	TC	T	-0.0195532	2.11473e-32
Platelet_distribution_width	6	31274892	G	A	-0.0647089	2.44858e-58
Platelet_distribution_width	6	31243785	T	G	-0.0302642	1.88106e-34
Platelet_distribution_width	6	30936411	A	G	0.0679875	9.53514e-10
Platelet_distribution_width	11	72162989	T	C	-0.0660209	2.08442e-15
Platelet_distribution_width	19	18433714	A	G	0.0402112	1.20202e-16
Platelet_distribution_width	9	136876021	A	G	-0.0210473	7.02457e-26
Platelet_distribution_width	10	23176726	A	G	-0.020995	6.11272e-25
Platelet_distribution_width	11	33072939	C	T	0.0192149	1.00741e-32
Platelet_distribution_width	22	29785597	T	C	0.0222552	3.36756e-18
Platelet_distribution_width	22	29463221	A	G	-0.0133548	1.66431e-11
Platelet_distribution_width	11	116703640	G	C	0.0497931	8.72247e-35
Platelet_distribution_width	11	116687523	A	G	0.0835767	1.02799e-13
Platelet_distribution_width	11	116714293	G	A	0.0890538	2.46616e-12
Platelet_distribution_width	1	54848891	CA	C	-0.0299024	9.56988e-18
Platelet_distribution_width	19	19450993	T	A	-0.0199028	5.77558e-30
Platelet_distribution_width	3	39076188	T	C	-0.0202581	1.31957e-25
Platelet_distribution_width	15	64930193	T	TTA	0.0301925	7.22091e-09
Platelet_distribution_width	15	65149929	T	C	-0.0920763	3.23782e-158
Platelet_distribution_width	1	9937041	T	C	-0.0197982	5.80276e-43
Platelet_distribution_width	19	38765660	A	C	0.0197708	6.85201e-22
Platelet_distribution_width	19	39205613	T	C	0.0183426	2.16087e-23
Platelet_distribution_width	4	48112291	A	T	-0.0177771	2.60118e-17
Platelet_distribution_width	4	48182538	C	G	-0.0348996	8.58465e-11
Platelet_distribution_width	3	183746044	G	A	-0.0186214	1.04645e-28
Platelet_distribution_width	3	184093040	A	G	-0.0155743	2.58736e-08
Platelet_distribution_width	11	77350337	G	A	-0.0204151	2.50591e-22
Platelet_distribution_width	11	77664633	A	AT	-0.0128887	1.3029e-11
Platelet_distribution_width	15	64150869	G	T	0.0270313	2.60268e-35
Platelet_distribution_width	15	75718669	T	G	0.0210862	2.75097e-12
Platelet_distribution_width	15	99248132	T	G	0.0277225	3.58711e-20
Platelet_distribution_width	19	14810827	G	T	0.0197433	1.43514e-29
Platelet_distribution_width	19	14492219	A	C	0.0288831	5.85777e-12
Platelet_distribution_width	19	14499616	T	C	-0.0600083	1.54649e-10
Platelet_distribution_width	13	33152482	C	T	-0.020008	1.02671e-32
Platelet_distribution_width	6	135052080	T	C	-0.0249806	3.37073e-21
Platelet_distribution_width	6	135432552	C	T	0.0174305	1.3397e-12
Platelet_distribution_width	16	79363079	A	C	0.0200638	6.75883e-32
Platelet_distribution_width	12	58256714	G	T	-0.0206478	4.55815e-29
Platelet_distribution_width	15	75221245	C	T	0.0160754	9.19586e-19
Platelet_distribution_width	16	88587278	T	C	-0.0286219	9.89145e-23
Platelet_distribution_width	3	194120998	G	A	0.022144	1.62857e-22
Platelet_distribution_width	16	81886135	G	A	0.0227376	4.77077e-21
Platelet_distribution_width	6	46882165	T	C	0.0221693	1.39391e-10
Platelet_distribution_width	8	131235135	A	T	0.0181011	5.97044e-38
Platelet_distribution_width	8	126488930	G	A	-0.0147235	9.94075e-20
Platelet_distribution_width	8	126514676	C	T	0.0152165	3.70314e-10
Platelet_distribution_width	17	29056338	A	G	0.0240898	1.28279e-18
Platelet_distribution_width	X	114810879	A	T	-0.0153494	1.05407e-26
Platelet_distribution_width	X	114638961	G	A	-0.0251659	1.97902e-08
Platelet_distribution_width	11	47692246	TA	T	-0.0183194	5.07088e-36
Platelet_distribution_width	6	36517164	T	C	-0.0768889	6.2424e-11
Platelet_distribution_width	6	46958222	G	A	0.0174268	1.11913e-13
Platelet_distribution_width	6	36134386	TA	T	0.0142386	6.1908e-11
Platelet_distribution_width	17	74432562	C	T	0.0190238	7.37971e-25
Platelet_distribution_width	13	28158035	C	G	-0.0414692	1.8224e-14
Platelet_distribution_width	13	110929605	C	T	0.0223373	7.97367e-18
Platelet_distribution_width	13	110489152	T	C	0.0247239	5.10499e-11
Platelet_distribution_width	11	100456729	A	G	0.0299705	1.01699e-15
Platelet_distribution_width	3	36968347	C	T	-0.0177963	6.47145e-32
Platelet_distribution_width	22	50556487	A	G	-0.0189286	1.28907e-20
Platelet_distribution_width	22	50219952	T	C	-0.0228952	9.56819e-08
Platelet_distribution_width	16	11437607	A	C	-0.0195839	3.45348e-22
Platelet_distribution_width	6	36398562	A	G	-0.013887	7.87329e-10
Platelet_distribution_width	11	3918777	T	A	0.0206016	5.57017e-25
Platelet_distribution_width	6	47360334	A	C	-0.0238471	3.34189e-28
Platelet_distribution_width	12	51666905	A	C	-0.0283366	8.40993e-17
Platelet_distribution_width	8	95961979	C	G	0.0207107	4.34175e-38
Platelet_distribution_width	8	96194737	G	T	0.0193961	4.3378e-15
Platelet_distribution_width	9	95701793	T	C	-0.0426455	2.08176e-13
Platelet_distribution_width	9	96120960	T	C	-0.0181498	9.79113e-18
Platelet_distribution_width	9	95727807	A	G	0.0163082	4.37504e-12
Platelet_distribution_width	8	21769432	G	A	0.0465644	3.88947e-16
Platelet_distribution_width	8	21854070	C	T	0.0505199	1.31764e-11
Platelet_distribution_width	15	40312366	C	CA	0.0183473	7.69053e-20
Platelet_distribution_width	15	40680895	C	CA	0.0142262	3.58889e-13
Platelet_distribution_width	3	27461654	C	CA	0.0204014	1.47516e-22
Platelet_distribution_width	15	40797800	G	GAA	0.039906	4.67838e-07
Platelet_distribution_width	1	29201897	A	C	0.0260689	1.38512e-08
Platelet_distribution_width	7	140242921	C	CT	0.0187756	2.57837e-30
Platelet_distribution_width	1	158586966	T	A	-0.0195156	1.82062e-21
Platelet_distribution_width	1	158638260	A	G	0.0595692	1.74474e-07
Platelet_distribution_width	6	32797115	G	T	-0.0315788	3.12828e-47
Platelet_distribution_width	6	32667480	A	G	-0.040986	3.35567e-13
Platelet_distribution_width	6	32685344	C	T	0.0795632	7.32382e-12
Platelet_distribution_width	5	78540481	AT	A	-0.0195052	4.91222e-27
Platelet_distribution_width	1	95705615	G	A	-0.033428	7.54769e-16
Platelet_distribution_width	1	29223337	C	CAGTG	-0.0174735	2.797e-19
Platelet_distribution_width	12	6276533	T	C	-0.0257139	6.52003e-39
Platelet_distribution_width	7	99454482	A	G	-0.0577486	2.06558e-19
Platelet_distribution_width	14	93118669	A	G	-0.0149004	2.63409e-14
Platelet_distribution_width	3	15760462	C	T	0.0245348	2.0195e-39
Platelet_distribution_width	1	35256386	C	T	0.0239577	1.80942e-41
Platelet_distribution_width	1	154072287	G	T	-0.0218246	2.74626e-44
Platelet_distribution_width	1	154392674	TA	T	0.0206563	2.63036e-08
Platelet_distribution_width	2	183963690	C	T	0.0305275	2.51903e-28
Platelet_distribution_width	1	211803761	T	C	0.0271621	8.66692e-33
Platelet_distribution_width	1	159891160	T	TAAC	0.0231275	1.19089e-48
Platelet_distribution_width	15	75050575	C	CAA	0.0219617	1.17213e-26
Platelet_distribution_width	15	75354971	G	C	0.0179729	2.24157e-09
Platelet_distribution_width	2	68578058	G	C	0.0246058	1.31625e-40
Platelet_distribution_width	11	57199645	G	C	-0.0272695	1.83277e-30
Platelet_distribution_width	10	14562793	T	C	0.022431	9.26988e-56
Platelet_distribution_width	X	99938124	T	G	0.0197977	1.12597e-32
Platelet_distribution_width	9	136073343	A	T	0.141801	1.92727e-29
Platelet_distribution_width	9	136138765	G	GCGCCCACCACTA	-0.0262464	7.1942e-22
Platelet_distribution_width	9	135866693	G	A	-0.0219134	1.10869e-11
Platelet_distribution_width	14	92241352	C	A	0.0292859	3.50979e-27
Platelet_distribution_width	1	230301811	T	G	0.0224922	1.55471e-41
Platelet_distribution_width	1	156869714	A	G	-0.0387354	2.79932e-21
Platelet_distribution_width	1	156878473	T	C	-0.0344413	7.18242e-08
Platelet_distribution_width	11	180283	C	T	0.028802	1.05499e-32
Platelet_distribution_width	1	156964628	A	AGGTAATACTACCTTTCTCAAAG	0.017778	9.0588e-09
Platelet_distribution_width	X	69733949	G	C	0.0196517	2.86394e-38
Platelet_distribution_width	4	103188709	T	C	-0.0440762	1.56314e-24
Platelet_distribution_width	1	45916225	TA	T	0.028259	2.79149e-28
Platelet_distribution_width	1	45417145	T	TG	-0.0151292	8.28264e-18
Platelet_distribution_width	16	527485	A	G	-0.0448604	1.0412e-26
Platelet_distribution_width	17	10180693	T	G	0.0251469	2.04857e-29
Platelet_distribution_width	17	10176089	AT	A	0.027938	9.55756e-14
Platelet_distribution_width	17	10183427	G	A	-0.020488	1.64842e-15
Platelet_distribution_width	1	2231966	C	G	-0.0314814	3.25409e-32
Platelet_distribution_width	8	25227226	T	G	0.0247957	4.00292e-38
Platelet_distribution_width	8	25258442	T	C	-0.0169108	7.30877e-14
Platelet_distribution_width	1	7794289	A	G	0.0242952	5.41881e-43
Platelet_distribution_width	12	111843197	T	TG	-0.0298085	5.95201e-34
Platelet_distribution_width	6	25650159	T	G	0.0350965	3.28171e-69
Platelet_distribution_width	6	26091179	G	C	0.0283419	3.54603e-20
Platelet_distribution_width	6	26093141	A	G	0.0289703	1.37947e-09
Platelet_distribution_width	22	19689697	G	C	0.0248108	5.46576e-36
Platelet_distribution_width	22	19984013	T	C	-0.0211559	7.52427e-20
Platelet_distribution_width	6	41986269	G	A	0.0250184	1.51948e-26
Platelet_distribution_width	6	41821572	TA	T	-0.0211693	9.43392e-19
Platelet_distribution_width	7	134003308	C	T	0.0232465	5.35587e-57
Platelet_distribution_width	9	91495135	T	C	0.0510335	9.34957e-24
Platelet_distribution_width	9	73048024	A	G	0.0240764	7.05535e-55
Platelet_distribution_width	7	99292372	G	A	-0.0665154	5.09913e-20
Platelet_distribution_width	2	106436413	T	C	-0.0264878	6.62415e-50
Platelet_distribution_width	2	106333764	C	T	0.0243442	4.59944e-10
Platelet_distribution_width	20	19905434	G	A	-0.0279671	2.20285e-15
Platelet_distribution_width	20	19915770	A	G	0.0742075	1.23283e-12
Platelet_distribution_width	20	19951944	C	G	-0.014861	1.79855e-13
Platelet_distribution_width	22	37462936	A	G	-0.0210581	1.61535e-40
Platelet_distribution_width	22	37962740	T	C	0.0666709	1.60303e-13
Platelet_distribution_width	22	37638621	A	C	-0.0466408	2.3815e-11
Platelet_distribution_width	19	2007315	A	C	-0.0278012	1.76748e-23
Platelet_distribution_width	2	227287718	A	G	-0.0233119	2.7693e-17
Platelet_distribution_width	2	227556383	C	A	0.0170198	2.87605e-26
Platelet_distribution_width	9	35687055	T	C	-0.050805	1.67704e-07
Platelet_distribution_width	10	80938499	A	G	-0.0740646	1.38573e-17
Platelet_distribution_width	2	171787483	CA	C	-0.0345832	2.81028e-15
Platelet_distribution_width	2	172028746	C	T	0.0155354	4.55314e-14
Platelet_distribution_width	4	110865465	G	A	0.0208626	3.48222e-38
Platelet_distribution_width	12	122637279	G	C	0.0926939	1.92655e-27
Platelet_distribution_width	12	122625746	A	C	0.0416392	3.61626e-15
Platelet_distribution_width	12	122639514	A	G	0.0358516	2.79086e-14
Platelet_distribution_width	10	32667121	A	G	-0.0261452	1.98431e-23
Platelet_distribution_width	14	93115410	G	C	0.0204027	2.26433e-14
Platelet_distribution_width	14	92878150	A	G	0.0323149	5.10245e-16
Platelet_distribution_width	2	211543055	C	T	0.0220753	8.3106e-31
Platelet_distribution_width	2	106452948	T	C	-0.0341372	8.14678e-14
Platelet_distribution_width	9	35686376	G	A	-0.0199234	7.01636e-24
Platelet_distribution_width	5	157298830	T	G	0.0252457	1.84083e-16
Platelet_distribution_width	9	93567425	A	C	-0.0188611	1.90669e-26
Platelet_distribution_width	9	93604402	A	T	-0.0208619	1.69711e-11
Platelet_distribution_width	6	71347062	A	G	0.024102	8.8463e-33
Platelet_distribution_width	19	58143946	A	G	0.0322462	2.23813e-24
Platelet_distribution_width	X	149675552	C	T	-0.0182581	2.0497e-34
Platelet_distribution_width	12	101875711	AT	A	0.0573455	9.95849e-20
Platelet_distribution_width	12	32899495	T	C	-0.0309395	8.2799e-24
Platelet_distribution_width	20	25256266	T	G	-0.0215758	3.32998e-45
Platelet_distribution_width	17	80708826	C	CCCCTGT	0.0216556	1.17529e-42
Platelet_distribution_width	5	157279760	C	G	-0.014862	2.08703e-13
Platelet_distribution_width	15	22969232	A	G	0.028923	1.4737e-24
Platelet_distribution_width	11	126285301	A	G	0.0214995	1.87584e-42
Platelet_distribution_width	1	115080263	C	G	0.0216989	4.672e-24
Platelet_distribution_width	1	114884179	G	A	-0.0138722	8.68312e-14
Platelet_distribution_width	X	57017349	TA	T	0.0245392	2.69369e-24
Platelet_distribution_width	17	48234411	A	G	0.0282414	5.95546e-25
Platelet_distribution_width	17	7469327	C	T	-0.0249246	9.59097e-21
Platelet_distribution_width	17	7759575	A	G	0.0790121	3.65471e-09
Platelet_distribution_width	17	7426907	T	C	0.0274364	1.67023e-08
Platelet_distribution_width	16	89793555	T	C	0.0238682	2.93688e-30
Platelet_distribution_width	13	37623091	AC	A	0.0346593	3.88138e-22
Platelet_distribution_width	3	128048255	AC	A	0.0200394	6.86509e-08
Platelet_distribution_width	9	139817573	G	C	0.0213994	1.41645e-13
Platelet_distribution_width	9	139356987	C	T	0.0133606	4.86297e-09
Platelet_distribution_width	11	123344809	G	A	0.0200614	4.12631e-08
Platelet_distribution_width	21	40743530	G	A	0.0130382	9.94071e-12
Platelet_distribution_width	13	98871987	T	C	-0.0120204	5.39644e-17
Platelet_distribution_width	3	138438077	ATTTTTTTTTTTTTT	A	0.0121309	4.73459e-16
Platelet_distribution_width	1	145639731	A	G	0.0546566	5.87622e-07
Platelet_distribution_width	13	27164897	T	A	-0.0129788	1.03782e-11
Platelet_distribution_width	2	148303741	T	TCTGCAAA	-0.0389557	3.31681e-07
Platelet_distribution_width	19	52134804	A	G	0.0133786	3.10164e-14
Platelet_distribution_width	3	58332508	T	C	0.012859	4.25572e-12
Platelet_distribution_width	12	95401562	T	TA	0.0162124	5.91188e-09
Platelet_distribution_width	1	154892388	A	G	-0.0189379	3.02947e-08
Platelet_distribution_width	1	172521835	T	G	-0.0468976	5.11004e-10
Platelet_distribution_width	1	172727564	T	G	-0.0222837	2.97141e-34
Platelet_distribution_width	1	172632057	A	G	-0.0299323	3.48488e-59
Platelet_distribution_width	2	173140874	A	G	0.0188043	2.00206e-08
Platelet_distribution_width	12	71511351	T	C	0.0124357	1.66622e-14
Platelet_distribution_width	3	171162807	A	G	-0.0157634	2.82041e-09
Platelet_distribution_width	1	111203038	AT	A	0.0230685	9.35555e-08
Platelet_distribution_width	12	49903593	CA	C	0.0306391	4.17712e-11
Platelet_distribution_width	12	50091206	G	T	0.0494559	2.9725e-19
Platelet_distribution_width	1	154392674	TA	T	0.0239963	3.60185e-11
Platelet_distribution_width	12	49970565	G	T	0.0885237	2.29778e-13
Platelet_distribution_width	16	80843148	AGTATGAC	A	-0.01726	1.67243e-08
Platelet_distribution_width	15	91054593	T	G	0.0124064	2.27206e-14
Platelet_distribution_width	19	58919557	A	G	-0.0168047	5.22212e-12
Platelet_distribution_width	17	43169715	A	G	-0.0261334	1.72927e-09
Platelet_distribution_width	2	37101871	C	A	-0.0160473	2.10972e-13
Platelet_distribution_width	10	11876951	T	C	-0.0140168	1.44513e-18
Platelet_distribution_width	6	109613252	T	A	-0.0137804	7.61312e-20
Platelet_distribution_width	2	165555597	A	AT	-0.0143455	4.77098e-16
Platelet_distribution_width	20	16325331	C	A	-0.0548386	1.206e-08
Platelet_distribution_width	16	28505660	C	G	-0.0204921	1.58281e-10
Platelet_distribution_width	14	93714580	C	A	0.0174288	5.90258e-12
Platelet_distribution_width	15	91520287	A	G	0.0212275	9.18429e-10
Platelet_distribution_width	2	26209031	T	C	-0.0277911	1.61711e-09
Platelet_distribution_width	1	40842933	A	G	0.0296069	7.78222e-10
Platelet_distribution_width	14	53674877	G	T	-0.0181884	1.49361e-11
Platelet_distribution_width	16	30822518	CA	C	0.0158564	1.07493e-13
Platelet_distribution_width	2	207955477	A	G	-0.0149766	4.44773e-15
Platelet_distribution_width	4	120656753	A	C	-0.0160826	3.04471e-13
Platelet_distribution_width	2	135362006	GA	G	0.0155624	6.51012e-17
Platelet_distribution_width	1	89148199	CT	C	-0.0140364	2.23298e-21
Platelet_distribution_width	8	81400281	CAG	C	-0.0152104	1.34701e-14
Platelet_distribution_width	11	66582210	G	A	0.0158216	9.04645e-14
Platelet_distribution_width	1	40395169	G	A	-0.0165263	4.08951e-14
Platelet_distribution_width	11	48602456	A	G	0.0629092	4.24598e-09
Platelet_distribution_width	6	23559114	C	G	-0.0121552	8.96736e-18
Platelet_distribution_width	1	32454650	G	A	0.0443269	3.70046e-07
Platelet_distribution_width	2	169717541	T	C	0.0122682	4.4318e-18
Platelet_distribution_width	14	77789314	T	C	0.0150589	3.7686e-10
Platelet_distribution_width	7	2263354	A	G	-0.0147827	1.97253e-14
Platelet_distribution_width	20	6680693	T	G	0.0129763	1.37125e-15
Platelet_distribution_width	20	42238602	T	A	-0.024848	7.05817e-08
Platelet_distribution_width	18	9609957	C	T	0.036492	1.49869e-61
Platelet_distribution_width	2	48563172	AT	A	0.0138252	2.18339e-11
Platelet_distribution_width	X	71392742	TTAA	T	-0.011758	6.64726e-11
Platelet_distribution_width	1	39599879	A	AT	-0.0136861	4.83542e-12
Platelet_distribution_width	2	53995890	C	A	0.0171847	3.44242e-09
Platelet_distribution_width	10	50377046	C	CG	0.0148236	2.3635e-10
Platelet_distribution_width	13	110326781	AT	A	0.0167479	2.84984e-09
Platelet_distribution_width	13	110489152	T	C	0.0249615	2.6663e-11
Platelet_distribution_width	18	57345190	T	C	0.0197411	1.19544e-08
Platelet_distribution_width	19	6628544	T	TA	-0.0123216	1.48874e-12
Platelet_distribution_width	19	6152329	C	A	-0.01336	1.55208e-09
Platelet_distribution_width	20	56016072	C	T	-0.0125298	5.19989e-16
Platelet_distribution_width	11	66173400	A	G	0.0158594	2.25292e-10
Platelet_distribution_width	2	109145808	T	C	-0.0130332	2.60013e-18
Platelet_distribution_width	3	69888531	CT	C	-0.0128129	1.32107e-15
Platelet_distribution_width	1	36760824	CA	C	-0.0209557	1.95953e-08
Platelet_distribution_width	8	52652435	C	CAA	-0.0175789	8.06687e-09
Platelet_distribution_width	3	124268048	A	AG	-0.0179386	7.49394e-20
Platelet_distribution_width	4	74098860	C	A	0.0191121	1.55059e-08
Platelet_distribution_width	8	124814040	AT	A	0.0169255	4.44195e-09
Platelet_distribution_width	5	65983506	A	G	-0.012169	4.5601e-18
Platelet_distribution_width	1	207693163	GC	G	-0.0184761	8.65012e-10
Platelet_distribution_width	1	207288392	G	A	0.0367088	6.26897e-28
Platelet_distribution_width	15	41764701	A	G	0.0417131	6.94402e-08
Platelet_distribution_width	1	26987646	G	A	0.0407851	3.146e-07
Platelet_distribution_width	22	18916180	T	C	-0.0242902	8.83693e-08
Platelet_distribution_width	1	26452024	CAA	C	0.0165212	3.08132e-09
Platelet_distribution_width	3	45731082	G	A	0.0408181	3.09927e-07
Platelet_distribution_width	3	124238874	T	A	-0.064329	3.46521e-10
Platelet_distribution_width	5	180477253	A	AC	0.0547661	4.17835e-07
Platelet_distribution_width	8	30382651	A	G	-0.014576	2.26782e-10
Platelet_distribution_width	19	38791841	G	A	0.0217501	5.12395e-19
Platelet_distribution_width	19	39205613	T	C	0.0207239	3.75106e-37
Platelet_distribution_width	6	137083138	T	C	0.0125298	8.92968e-15
Platelet_distribution_width	12	77017096	CTTTTTT	C	-0.0151067	4.24621e-11
Platelet_distribution_width	12	56095966	AT	A	0.0130948	8.71093e-16
Platelet_distribution_width	21	16907757	G	A	-0.0154755	3.43292e-08
Platelet_distribution_width	21	16415732	C	T	0.023896	8.99478e-37
Platelet_distribution_width	1	3312963	T	C	-0.0150631	4.3122e-10
Platelet_distribution_width	10	60005735	T	C	-0.0160748	1.06867e-09
Platelet_distribution_width	12	109471976	C	T	-0.0125612	5.44738e-18
Platelet_distribution_width	11	48350646	T	G	0.0290314	1.76619e-09
Platelet_distribution_width	7	100508663	C	T	-0.0517246	1.02685e-12
Platelet_distribution_width	14	103570976	A	ACAGCGGGGCGGGCTGGAGGCG	-0.0320637	8.10278e-40
Platelet_distribution_width	17	34876195	T	A	-0.0134034	1.77715e-20
Platelet_distribution_width	15	85609814	A	AACACACACACACACACACACACACACAC	0.0137794	1.2192e-14
Platelet_distribution_width	1	56934121	A	AAG	0.0206863	4.57859e-09
Platelet_distribution_width	19	7971854	T	C	-0.0154195	3.75671e-11
Platelet_distribution_width	22	40089619	C	G	-0.0130647	3.48755e-18
Platelet_distribution_width	7	103360934	G	A	-0.0420069	5.19339e-08
Platelet_distribution_width	10	126439381	A	G	0.0174805	4.97842e-10
Platelet_distribution_width	6	155053973	C	T	-0.0130023	2.76277e-17
Platelet_distribution_width	14	103878949	T	C	-0.0238412	9.7343e-16
Platelet_distribution_width	8	108421947	C	CT	-0.0132013	8.16595e-17
Platelet_distribution_width	14	73811992	G	A	0.0130549	2.5717e-18
Platelet_distribution_width	8	145224358	A	G	0.0156245	1.47337e-27
Platelet_distribution_width	8	145162372	T	C	-0.0308216	3.5162e-14
Platelet_distribution_width	17	58172986	G	A	0.0455495	1.48096e-11
Platelet_distribution_width	17	58040730	T	C	0.0410227	1.89737e-140
Platelet_distribution_width	2	71534498	T	C	-0.0130528	1.77076e-20
Platelet_distribution_width	4	100583413	C	T	-0.0366508	3.18897e-08
Platelet_distribution_width	7	16694134	ACC	A	0.0133449	1.19802e-19
Platelet_distribution_width	5	151150601	G	C	-0.0149679	4.48434e-12
Platelet_distribution_width	1	78460935	A	G	0.0159007	4.07261e-11
Platelet_distribution_width	1	185341597	T	C	-0.0138472	2.89817e-14
Platelet_distribution_width	14	103576444	G	C	0.0168433	1.72444e-10
Platelet_distribution_width	2	54563104	A	T	-0.0139907	1.36648e-12
Platelet_distribution_width	14	23678258	C	T	0.028583	5.75077e-08
Platelet_distribution_width	14	76614855	T	C	-0.0133799	5.37692e-13
Platelet_distribution_width	17	38509245	T	C	-0.0401695	1.2735e-07
Platelet_distribution_width	22	40851649	C	CA	0.0133533	3.85495e-18
Platelet_distribution_width	20	5038413	C	T	0.012982	1.82929e-14
Platelet_distribution_width	4	79637863	A	G	-0.0195795	6.15586e-09
Platelet_distribution_width	17	68125261	C	T	-0.0191753	4.79283e-09
Platelet_distribution_width	8	125772799	T	A	-0.0142275	9.4214e-12
Platelet_distribution_width	7	44956036	CT	C	-0.0130815	3.50498e-19
Platelet_distribution_width	1	27829387	G	A	-0.0240926	1.95532e-09
Platelet_distribution_width	11	108293879	T	G	-0.017595	1.47517e-09
Platelet_distribution_width	3	100846532	C	T	0.0167464	5.64589e-10
Platelet_distribution_width	6	53509452	G	A	-0.0135407	1.73666e-13
Platelet_distribution_width	8	82785974	T	G	-0.0160416	2.25354e-10
Platelet_distribution_width	6	2885930	C	T	0.0133643	6.42193e-14
Platelet_distribution_width	11	64932239	G	GGTGT	0.0133582	2.05321e-18
Platelet_distribution_width	17	57736326	T	C	0.0244373	2.57458e-10
Platelet_distribution_width	17	57889192	T	G	0.0389069	1.10776e-85
Platelet_distribution_width	7	150690176	T	C	-0.0236384	1.38782e-08
Platelet_distribution_width	10	82317158	C	A	0.0140285	1.21733e-12
Platelet_distribution_width	9	20569809	T	C	-0.0132714	9.0921e-15
Platelet_distribution_width	7	100309171	T	C	-0.0781203	2.01567e-25
Platelet_distribution_width	7	80100568	C	T	0.0316872	1.9968e-08
Platelet_distribution_width	17	40561579	C	G	-0.0180199	3.22827e-10
Platelet_distribution_width	6	41166151	G	A	0.0187469	2.16212e-09
Platelet_distribution_width	11	120224544	C	T	-0.0136995	3.47576e-16
Platelet_distribution_width	3	56950055	A	G	0.0197245	1.8946e-10
Platelet_distribution_width	3	52467263	A	G	0.013343	1.49289e-19
Platelet_distribution_width	1	231037165	AT	A	-0.013915	5.3634e-17
Platelet_distribution_width	7	5555964	TAAG	T	-0.0139134	6.52394e-16
Platelet_distribution_width	17	17581579	A	T	0.0145656	1.13212e-18
Platelet_distribution_width	4	83947557	A	G	-0.0176713	3.56382e-11
Platelet_distribution_width	12	62674039	T	TC	-0.020759	3.84225e-10
Platelet_distribution_width	6	41001868	T	G	-0.0591264	5.37444e-07
Platelet_distribution_width	14	51139790	G	GC	0.013605	9.40372e-19
Platelet_distribution_width	6	29945620	T	C	0.0252003	1.16716e-10
Platelet_distribution_width	6	29487968	T	C	0.0199688	7.51434e-14
Platelet_distribution_width	6	29684939	A	G	0.0662126	1.00281e-09
Platelet_distribution_width	12	14511118	C	CT	-0.0136504	2.14578e-19
Platelet_distribution_width	12	57808269	T	TAAAAAAAA	-0.0148728	1.77295e-15
Platelet_distribution_width	12	57044670	A	G	-0.0663751	4.32678e-199
Platelet_distribution_width	7	986850	G	GT	0.0144498	5.18073e-16
Platelet_distribution_width	3	18311412	G	A	0.0165114	3.87787e-12
Platelet_distribution_width	7	100408698	G	C	0.0507189	1.87793e-08
Platelet_distribution_width	2	121016474	A	G	-0.0146994	4.62306e-14
Platelet_distribution_width	20	57594684	T	C	0.50245	2.3e-308
Platelet_distribution_width	6	47784377	A	G	0.0391532	1.57023e-13
Platelet_distribution_width	16	16073656	G	A	-0.0193618	3.30829e-09
Platelet_distribution_width	5	176775385	G	C	-0.0443326	4.36186e-08
Platelet_distribution_width	X	130573469	G	A	0.0117199	1.07225e-11
Platelet_distribution_width	10	94782873	G	GTTT	-0.0131246	2.24066e-19
Platelet_distribution_width	12	122042844	A	G	0.0332874	9.30849e-12
Platelet_distribution_width	12	122173904	G	A	0.1247	4.77367e-40
Platelet_distribution_width	12	122180206	G	GC	0.121021	1.39744e-174
Platelet_distribution_width	5	75996909	A	G	0.0596803	1.28238e-26
Platelet_distribution_width	8	106415040	T	C	-0.0281175	1.51012e-07
Platelet_distribution_width	8	106458967	C	CA	0.0340355	1.85491e-11
Platelet_distribution_width	15	101513443	G	C	0.0135399	6.34821e-17
Platelet_distribution_width	21	39852514	C	CTTTT	0.0167355	2.54882e-11
Platelet_distribution_width	12	2502996	G	T	0.016992	7.06178e-09
Platelet_distribution_width	12	2277259	T	C	-0.0292317	1.4209e-07
Platelet_distribution_width	9	73023999	T	C	0.0211362	2.71328e-44
Platelet_distribution_width	X	65398799	T	C	-0.0187239	1.36975e-09
Platelet_distribution_width	X	65480716	G	C	-0.0504977	1.03848e-08
Platelet_distribution_width	2	111832215	G	A	0.0190672	4.07444e-10
Platelet_distribution_width	8	19018974	C	T	0.0143323	9.46915e-14
Platelet_distribution_width	12	121084678	T	C	-0.0181589	1.92227e-10
Platelet_distribution_width	16	15834729	T	C	-0.0149866	3.49687e-11
Platelet_distribution_width	X	49382706	T	TA	-0.0332924	3.74191e-08
Platelet_distribution_width	9	140216247	A	G	-0.0134563	1.59531e-09
Platelet_distribution_width	7	101892987	G	A	0.0277027	1.37373e-07
Platelet_distribution_width	14	30324977	A	C	-0.0133184	6.95971e-13
Platelet_distribution_width	7	75638421	A	G	-0.0209694	6.9198e-14
Platelet_distribution_width	3	50341724	A	AAAAATATATATATATATATATATATATAT	0.0152624	4.78129e-13
Platelet_distribution_width	9	79297759	TTC	T	-0.0171213	1.38272e-17
Platelet_distribution_width	2	65360169	G	A	-0.0160037	2.79903e-21
Platelet_distribution_width	2	120202463	ATT	A	-0.0216963	7.51354e-14
Platelet_distribution_width	6	46137105	TTGATATCTTCCTAAGC	T	0.015664	1.39944e-27
Platelet_distribution_width	12	48084556	C	T	-0.019903	4.42153e-08
Platelet_distribution_width	12	48202696	G	C	0.0729387	2.95897e-10
Platelet_distribution_width	10	25200805	A	AAAAC	0.0161471	2.94848e-21
Platelet_distribution_width	15	65601347	T	C	-0.0905378	1.48286e-13
Platelet_distribution_width	1	55768435	G	A	-0.015961	1.99898e-22
Platelet_distribution_width	15	40680895	C	CA	0.0144353	3.61025e-21
Platelet_distribution_width	10	102901024	T	C	0.0159057	1.60868e-24
Platelet_distribution_width	2	24252436	G	A	0.0158519	2.15449e-26
Platelet_distribution_width	12	67770737	TAAC	T	0.0160576	1.94652e-23
Platelet_distribution_width	20	45986333	T	TTCCC	-0.0450595	2.60384e-11
Platelet_distribution_width	10	97511471	CA	C	-0.0168812	1.34542e-24
Platelet_distribution_width	10	64503760	C	CA	0.0153281	3.23613e-14
Platelet_distribution_width	10	64927823	G	C	-0.0275585	1.18233e-51
Platelet_distribution_width	13	114551993	C	T	0.0143264	4.69037e-12
Platelet_distribution_width	15	40883919	A	C	0.0391313	2.54128e-08
Platelet_distribution_width	13	114784435	T	C	0.0198278	2.96211e-09
Platelet_distribution_width	15	65321246	C	G	-0.043301	1.13712e-11
Platelet_distribution_width	2	189845515	G	A	0.0176112	8.65114e-17
Platelet_distribution_width	20	31179334	A	AGTGTGTGTGT	0.0160325	4.95451e-27
Platelet_distribution_width	6	34947254	G	A	-0.0458473	1.74974e-10
Platelet_distribution_width	12	15208502	A	G	-0.017875	3.38968e-15
Platelet_distribution_width	21	46910352	G	C	-0.0178895	3.13098e-16
Platelet_distribution_width	9	22151139	A	G	0.0208471	2.40795e-13
Platelet_distribution_width	2	175529967	G	C	0.0178307	1.47612e-11
Platelet_distribution_width	2	175436940	G	A	-0.035297	2.5094e-09
Platelet_distribution_width	X	69845626	C	CT	0.0195007	8.09724e-37
Platelet_distribution_width	17	7366619	C	T	-0.0197508	2.84524e-09
Platelet_distribution_width	15	65378387	A	G	-0.057358	7.37011e-10
Platelet_distribution_width	17	6907429	A	AAATTTT	0.0158855	5.25937e-16
Platelet_distribution_width	6	31426248	T	C	-0.0540747	4.15164e-21
Platelet_distribution_width	6	31821182	C	G	0.0762406	4.17564e-27
Platelet_distribution_width	6	32379383	C	G	-0.0353683	1.38818e-41
Platelet_distribution_width	1	224404132	C	G	0.0404648	5.73264e-11
Platelet_distribution_width	1	16506093	T	TTA	-0.0158	1.56045e-27
Platelet_distribution_width	9	95769513	T	C	0.0163519	2.14543e-10
Platelet_distribution_width	9	96120960	T	C	-0.017997	4.80286e-18
Platelet_distribution_width	9	95731694	T	C	-0.0430541	7.68137e-13
Platelet_distribution_width	11	55892599	T	TTTTG	0.0155091	1.4539e-24
Platelet_distribution_width	9	86531175	A	G	-0.0173326	2.86844e-16
Platelet_distribution_width	3	196191873	T	G	0.0158983	3.84801e-14
Platelet_distribution_width	17	33927922	A	G	-0.112552	2.25108e-57
Platelet_distribution_width	17	33892949	A	G	-0.0801265	3.12857e-146
Platelet_distribution_width	7	50258313	T	C	0.0310744	7.04068e-13
Platelet_distribution_width	2	225300882	T	C	0.0519924	2.6584e-11
Platelet_distribution_width	2	225542383	T	C	0.122167	1.54197e-37
Platelet_distribution_width	2	225543387	G	A	0.0971517	3.78411e-47
Platelet_distribution_width	19	45430280	C	G	-0.0175013	1.29724e-20
Platelet_distribution_width	19	45149235	A	G	-0.0203568	4.26093e-15
Platelet_distribution_width	19	45416741	T	C	0.0209865	4.40379e-15
Platelet_distribution_width	1	225957779	CTTG	C	0.0206408	2.01915e-16
Platelet_distribution_width	17	31014370	G	A	-0.0205779	9.7411e-17
Platelet_distribution_width	19	45990233	TCC	T	-0.0208793	4.25136e-14
Platelet_distribution_width	2	11308640	C	T	0.0165535	1.68236e-31
Platelet_distribution_width	6	135666432	T	C	0.0161358	5.7967e-20
Platelet_distribution_width	3	49809752	C	T	-0.0272135	4.86929e-14
Platelet_distribution_width	1	112657830	T	A	0.0187709	2.14407e-13
Platelet_distribution_width	1	113157054	T	C	-0.0451357	2.14031e-158
Platelet_distribution_width	8	13221572	A	G	-0.0192207	2.13864e-18
Platelet_distribution_width	18	43856297	G	A	-0.0166992	3.3519e-28
Platelet_distribution_width	6	7066481	C	T	0.0136441	3.9342e-10
Platelet_distribution_width	6	6926071	T	C	-0.0191953	5.09644e-13
Platelet_distribution_width	3	178758534	A	G	-0.0193748	8.35764e-19
Platelet_distribution_width	6	135432552	C	T	0.0150463	6.61648e-09
Platelet_distribution_width	17	33899846	C	CCT	-0.216285	1.02535e-111
Platelet_distribution_width	19	45883554	T	C	0.0246047	4.26213e-15
Platelet_distribution_width	8	56785133	G	T	-0.0161389	2.00624e-29
Platelet_distribution_width	17	77773876	C	A	-0.0147414	1.58501e-09
Platelet_distribution_width	17	78074446	C	A	0.0162863	5.60694e-18
Platelet_distribution_width	12	70556394	C	T	0.0232595	5.48551e-14
Platelet_distribution_width	17	75316880	G	A	0.0167235	1.27246e-21
Platelet_distribution_width	3	190169644	A	G	0.0128036	2.6745e-11
Platelet_distribution_width	3	189766633	A	G	-0.0311892	2.38094e-11
Platelet_distribution_width	4	154461313	CT	C	-0.0454151	1.20564e-11
Platelet_distribution_width	11	85867875	A	G	0.0135178	1.00013e-14
Platelet_distribution_width	11	85921712	G	T	-0.0318566	1.42522e-10
Platelet_distribution_width	19	46166806	TGC	T	-0.0164509	1.33364e-14
Platelet_distribution_width	1	171261278	A	G	-0.0300569	6.04946e-14
Platelet_distribution_width	1	171306582	T	C	-0.0684346	7.8477e-22
Platelet_distribution_width	2	85665089	A	AGGCTGGGGGCGGGG	0.013132	1.99302e-12
Platelet_distribution_width	2	85447484	A	T	0.016624	1.50081e-14
Platelet_distribution_width	2	85814384	A	ATT	-0.0175641	2.74813e-09
Platelet_distribution_width	2	101729443	T	C	-0.0161521	5.38143e-28
Platelet_distribution_width	3	168864550	T	A	-0.0396177	5.31736e-12
Platelet_distribution_width	3	12271918	AT	A	0.0134662	1.60254e-13
Platelet_distribution_width	3	12393125	G	C	-0.0212249	4.59519e-10
Platelet_distribution_width	1	236703687	T	C	-0.0180761	5.80151e-19
Platelet_distribution_width	1	171246719	A	C	-0.0821027	1.47511e-17
Platelet_distribution_width	7	101500996	G	A	0.0269795	1.51895e-09
Platelet_distribution_width	3	196504902	C	G	0.0140894	2.52174e-13
Platelet_distribution_width	12	123796279	C	A	-0.0294227	4.36593e-09
Platelet_distribution_width	3	185522043	C	CA	0.0140376	4.19358e-10
Platelet_distribution_width	3	185821409	AACACACACACAC	A	0.0195011	1.21341e-09
Platelet_distribution_width	9	128015362	GA	G	0.0143604	2.67472e-21
Platelet_distribution_width	14	74541898	G	A	-0.0331182	1.11068e-09
Platelet_distribution_width	3	24343330	T	C	-0.0149092	5.7644e-17
Platelet_distribution_width	2	62728740	G	A	-0.0228132	7.00991e-11
Platelet_distribution_width	1	52294515	G	A	0.0142603	1.82005e-22
Platelet_distribution_width	9	34130435	A	G	-0.0213872	3.34302e-11
Platelet_distribution_width	2	16632472	G	A	0.0155965	2.28818e-15
Platelet_distribution_width	6	30533275	T	C	-0.0187352	3.58465e-16
Platelet_distribution_width	1	204313456	G	C	0.0151755	2.49888e-16
Platelet_distribution_width	16	2194875	T	TGCCGGCCCCCGCCTTGCCCTC	-0.0306615	2.34946e-10
Platelet_distribution_width	6	33064384	C	T	-0.0466137	9.615e-08
Platelet_distribution_width	6	33081823	G	A	-0.0180853	5.36004e-15
Platelet_distribution_width	6	33356094	C	CAA	-0.015088	6.54305e-11
Platelet_distribution_width	12	124848559	A	G	0.0183868	9.1431e-13
Platelet_distribution_width	14	81885394	TA	T	-0.0253203	1.04364e-10
Platelet_distribution_width	14	39374796	A	C	0.0150219	5.14049e-18
Platelet_distribution_width	3	142809367	T	C	0.0149293	2.6731e-18
Platelet_distribution_width	15	86328795	C	CT	0.0167581	7.47315e-16
Platelet_distribution_width	6	153012164	T	C	0.0441534	2.03873e-09
Platelet_distribution_width	10	30251648	A	C	-0.014519	5.07299e-22
Platelet_distribution_width	6	30683374	T	C	0.0547424	1.49809e-07
Platelet_distribution_width	20	42839175	C	T	0.0164052	5.14158e-14
Platelet_distribution_width	10	103590438	C	CCA	0.0134525	3.10737e-14
Platelet_distribution_width	6	116720514	T	C	-0.0249019	4.07035e-08
Platelet_distribution_width	1	92916915	C	T	0.013433	1.89321e-14
Platelet_distribution_width	3	113309149	C	A	0.012848	1.32161e-14
Platelet_distribution_width	17	16894708	TG	T	-0.0127653	1.51583e-18
Platelet_distribution_width	10	104310499	C	CT	0.0146979	8.19968e-24
Platelet_distribution_width	7	143086010	T	C	0.0519168	5.84482e-09
Platelet_distribution_width	8	103547499	T	C	-0.0218738	3.996e-07
Platelet_distribution_width	8	103591107	C	G	-0.0127187	2.22881e-13
Platelet_distribution_width	11	2985541	A	G	-0.0167873	3.09079e-13
Platelet_distribution_width	22	42435359	C	CTT	-0.0301182	1.38356e-58
Platelet_distribution_width	19	4502201	T	C	-0.0129265	6.49297e-15
Platelet_distribution_width	19	4021471	G	C	-0.0235794	5.17253e-10
Platelet_distribution_width	1	27829387	G	A	-0.0235004	4.9095e-09
Platelet_distribution_width	1	28206250	C	T	0.0651466	1.55942e-08
Platelet_distribution_width	13	51293037	C	T	-0.019262	1.80002e-11
Platelet_distribution_width	22	30389000	CA	C	0.0524022	4.49278e-09
Platelet_distribution_width	19	44281094	C	CA	0.0148276	9.35159e-18
Platelet_distribution_width	15	90559534	G	C	0.0359319	2.07209e-09
Platelet_distribution_width	3	25721174	G	A	0.0195385	4.99342e-12
Platelet_distribution_width	17	53363838	T	C	-0.0153596	6.39857e-15
Platelet_distribution_width	5	148341426	G	GA	-0.0217943	3.33762e-13
Platelet_distribution_width	17	41096127	CAA	C	-0.0227863	1.14334e-11
Platelet_distribution_width	1	38294796	CT	C	0.0148922	1.2297e-19
Platelet_distribution_width	16	85685120	A	G	-0.0411765	2.6037e-60
Platelet_distribution_width	17	738952	C	T	0.0159867	6.4039e-17
Platelet_distribution_width	5	132140596	C	T	-0.0165702	7.17831e-17
Platelet_distribution_width	14	105731402	T	G	-0.0162921	8.38786e-17
Platelet_distribution_width	7	101500996	G	A	0.0256791	9.24001e-09
Platelet_distribution_width	7	101335143	T	G	0.04172	4.32379e-09
Platelet_distribution_width	6	33736082	A	G	0.0307227	1.57185e-09
Platelet_distribution_width	6	34184374	T	G	0.035775	9.49629e-11
Platelet_distribution_width	20	47339974	T	C	-0.0190937	1.08681e-13
Platelet_distribution_width	16	85443989	T	G	-0.0265034	7.9385e-36
Platelet_distribution_width	8	141574277	G	A	-0.0168207	2.5523e-16
Platelet_distribution_width	15	41194334	A	G	0.0437124	4.52332e-09
Platelet_distribution_width	17	5202969	G	A	0.0185435	2.03402e-13
Platelet_distribution_width	17	4851072	A	G	0.0686407	2.40249e-17
Platelet_distribution_width	17	4860835	CAA	C	-0.0824419	8.52832e-71
Platelet_distribution_width	1	247414756	T	C	0.014717	2.32264e-12
Platelet_distribution_width	1	247431718	G	A	-0.0206962	2.69665e-26
Platelet_distribution_width	1	247637458	T	C	0.0779624	4.43831e-92
Platelet_distribution_width	7	129233060	CAAA	C	-0.0269301	1.81839e-11
Platelet_distribution_width	12	123326598	T	G	0.0143169	1.34025e-15
Platelet_distribution_width	15	41491939	C	G	-0.0143883	6.45493e-14
Platelet_distribution_width	11	49301639	G	T	0.0229909	2.57031e-11
Platelet_distribution_width	16	85451014	C	A	0.0247093	5.60096e-18
Platelet_distribution_width	1	198567389	T	C	0.0292801	3.83368e-07
Platelet_distribution_width	22	21042969	A	G	-0.0265216	1.18781e-10
Platelet_distribution_width	3	188133518	A	T	0.0147417	6.08708e-25
Platelet_distribution_width	9	71408290	A	G	-0.0204433	2.58675e-13
Platelet_distribution_width	5	133896901	A	T	0.0275553	1.62986e-52
Platelet_distribution_width	5	90674719	A	G	-0.0465011	9.78053e-10
Platelet_distribution_width	4	148451834	A	G	-0.0167996	9.76154e-15
Platelet_distribution_width	5	156443066	A	G	-0.0152536	5.1302e-18
Platelet_distribution_width	9	112790036	T	C	-0.0151729	2.88325e-15
Platelet_distribution_width	9	113260708	C	T	0.0731894	6.03153e-23
Platelet_distribution_width	1	199012478	A	C	-0.0167789	1.16137e-14
Platelet_distribution_width	4	77879214	A	G	-0.0150783	1.41396e-19
Platelet_distribution_width	1	115235905	G	A	-0.0329376	6.54874e-08
Platelet_distribution_width	1	115697996	A	T	-0.0567082	2.19775e-08
Platelet_distribution_width	1	115205262	G	GA	0.019412	6.79602e-22
Platelet_distribution_width	17	3951975	A	C	0.0147126	2.06957e-25
Platelet_distribution_width	5	55804552	A	C	-0.0175749	2.83845e-14
Platelet_distribution_width	13	108960380	T	TGCTG	0.0559219	6.63401e-10
Platelet_distribution_width	16	89703797	T	C	0.0257763	2.01241e-15
Platelet_distribution_width	5	52355854	C	T	-0.0149706	2.70457e-20
Platelet_distribution_width	6	163861050	C	T	0.0155561	7.65752e-18
Platelet_distribution_width	10	61437340	T	G	0.0148892	8.50775e-21
Platelet_distribution_width	3	49891362	A	C	-0.0228849	3.43589e-10
Platelet_distribution_width	22	29463221	A	G	-0.013627	2.82374e-14
Platelet_distribution_width	13	99624368	C	T	0.0125741	8.20269e-18
Potassium_in_urine	4	3757380	A	G	-0.0202466	9.53005e-40
Potassium_in_urine	6	28712247	G	A	-0.0237272	2.33813e-19
Potassium_in_urine	5	551457	G	C	-0.0198559	3.67887e-15
Potassium_in_urine	6	32946624	C	CT	-0.0284748	8.60699e-13
Potassium_in_urine	3	27324029	TTA	T	-0.0147136	3.42124e-24
Potassium_in_urine	18	53398626	G	A	-0.0182101	1.32835e-12
Potassium_in_urine	11	126727683	T	C	0.0160518	1.7604e-15
Potassium_in_urine	19	18652844	G	A	-0.0140472	1.76373e-22
Potassium_in_urine	6	54445154	G	A	0.0134908	1.16679e-16
Potassium_in_urine	7	17287106	A	G	0.0136426	1.97508e-15
Potassium_in_urine	12	48594882	G	T	-0.0223952	3.03903e-09
Potassium_in_urine	7	70738028	C	T	-0.0130755	4.42542e-20
Potassium_in_urine	15	75027880	T	C	-0.014674	1.75646e-12
Potassium_in_urine	1	155184704	T	C	-0.0230535	9.65541e-09
Potassium_in_urine	11	11082966	C	T	-0.014741	4.37304e-12
Potassium_in_urine	4	30703243	A	C	0.0177721	9.17907e-09
Potassium_in_urine	22	42336172	A	G	-0.0140761	5.57019e-12
Potassium_in_urine	6	100626148	G	A	-0.0125156	3.74105e-18
Potassium_in_urine	7	2930929	G	C	0.0174985	1.30286e-09
Potassium_in_urine	20	16098487	A	T	-0.012762	7.12922e-17
Potassium_in_urine	2	136555484	C	T	-0.0213318	2.83559e-08
Potassium_in_urine	1	77949844	C	CA	-0.0125286	4.20289e-17
Potassium_in_urine	20	38353894	A	G	-0.0126969	1.5962e-13
Potassium_in_urine	12	64747352	A	T	0.0232533	1.16776e-08
Potassium_in_urine	4	68736498	C	T	-0.0174297	4.85798e-09
Potassium_in_urine	5	122453586	C	G	0.0149954	1.01751e-09
Potassium_in_urine	7	29869448	T	C	0.0458469	4.59927e-07
Potassium_in_urine	X	20451140	C	CT	0.0112798	3.88435e-12
Potassium_in_urine	9	124701165	G	C	-0.013869	3.11712e-10
Pulse_rate_automated_reading	20	39832628	C	T	0.0216036	3.08662e-17
Pulse_rate_automated_reading	18	20094918	G	T	0.0388	3.5652e-12
Pulse_rate_automated_reading	11	14082534	G	A	-0.0166164	1.03792e-28
Pulse_rate_automated_reading	10	101523072	C	CA	0.0177266	2.56399e-34
Pulse_rate_automated_reading	10	63174865	A	C	0.021374	9.91871e-18
Pulse_rate_automated_reading	12	20464709	C	CT	-0.023439	2.86885e-21
Pulse_rate_automated_reading	12	20556780	C	T	-0.0357274	7.27859e-08
Pulse_rate_automated_reading	6	121374583	A	G	0.0938252	1.03849e-15
Pulse_rate_automated_reading	6	120926502	T	C	-0.0531609	1.89056e-16
Pulse_rate_automated_reading	6	121343739	T	C	-0.0293268	1.17137e-14
Pulse_rate_automated_reading	17	17131869	T	C	-0.0192416	1.64637e-36
Pulse_rate_automated_reading	7	116416010	G	T	-0.0190954	2.72474e-35
Pulse_rate_automated_reading	2	60026906	T	A	0.0196194	1.1547e-30
Pulse_rate_automated_reading	6	134214525	G	C	0.0195276	5.1416e-29
Pulse_rate_automated_reading	16	53440590	C	CTT	-0.0193043	8.26098e-32
Pulse_rate_automated_reading	10	29820758	C	T	0.0196428	5.75219e-25
Pulse_rate_automated_reading	10	30074956	T	C	0.016502	3.94844e-12
Pulse_rate_automated_reading	4	169693460	T	C	0.0202484	1.51694e-22
Pulse_rate_automated_reading	2	228162280	G	T	-0.0193935	5.30811e-25
Pulse_rate_automated_reading	18	20003625	C	T	-0.013266	6.28066e-15
Pulse_rate_automated_reading	20	61190367	G	T	0.0217485	4.18134e-20
Pulse_rate_automated_reading	1	80464530	C	A	0.0190239	4.20551e-26
Pulse_rate_automated_reading	6	41658112	C	G	0.017876	1.78786e-19
Pulse_rate_automated_reading	6	41764080	A	G	-0.0132658	5.68357e-12
Pulse_rate_automated_reading	6	34569720	T	C	-0.0258869	1.72914e-16
Pulse_rate_automated_reading	2	159983331	T	C	-0.0228418	2.12724e-18
Pulse_rate_automated_reading	20	25444618	C	T	-0.0358588	2.60964e-14
Pulse_rate_automated_reading	2	101579487	C	T	-0.0215324	5.88029e-19
Pulse_rate_automated_reading	2	66725062	C	T	0.0196374	1.72996e-21
Pulse_rate_automated_reading	4	6301058	G	A	-0.0190543	3.89235e-23
Pulse_rate_automated_reading	3	66494203	A	G	-0.0210676	7.76654e-20
Pulse_rate_automated_reading	6	28586613	A	ATGTG	-0.0198491	1.06851e-25
Pulse_rate_automated_reading	21	35377591	T	C	0.0270417	4.33118e-15
Pulse_rate_automated_reading	20	42939693	T	C	0.0713116	1.67867e-12
Pulse_rate_automated_reading	12	116239754	T	C	0.0174851	7.0111e-30
Pulse_rate_automated_reading	12	82210070	C	G	-0.0217504	4.42454e-20
Pulse_rate_automated_reading	1	10699140	C	CTCGTCG	0.0465694	2.2981e-13
Pulse_rate_automated_reading	1	10357806	C	G	0.0874725	1.14003e-12
Pulse_rate_automated_reading	11	65263895	C	G	-0.0208071	5.86915e-16
Pulse_rate_automated_reading	21	18802992	T	C	0.0131166	1.38338e-15
Pulse_rate_automated_reading	1	207652232	GA	G	0.0311977	1.69744e-12
Pulse_rate_automated_reading	1	207695178	A	T	0.0520906	1.42343e-09
Pulse_rate_automated_reading	14	24903964	T	C	-0.021602	2.81422e-11
Pulse_rate_automated_reading	14	24899473	C	G	0.0256466	1.26886e-09
Pulse_rate_automated_reading	3	47611240	CT	C	-0.0172882	6.26926e-20
Pulse_rate_automated_reading	1	10357806	C	G	0.0858302	2.94605e-12
Pulse_rate_automated_reading	2	191439591	T	G	-0.0208174	5.11209e-15
Pulse_rate_automated_reading	12	110723203	C	T	-0.0168106	2.21924e-21
Pulse_rate_automated_reading	17	17716531	A	G	0.0165393	1.54556e-23
Pulse_rate_automated_reading	5	107680687	C	T	-0.0199804	3.72803e-15
Pulse_rate_automated_reading	10	75417249	C	G	-0.0225643	1.28052e-13
Pulse_rate_automated_reading	6	105754832	T	C	0.0275306	1.25919e-12
Pulse_rate_automated_reading	16	30788759	A	C	0.0183661	6.68678e-17
Pulse_rate_automated_reading	2	48020382	C	T	0.017296	3.18845e-18
Pulse_rate_automated_reading	20	11008150	C	G	0.0599568	1.03961e-10
Pulse_rate_automated_reading	4	154385925	C	G	0.0163892	1.66767e-22
Pulse_rate_automated_reading	5	122663671	A	G	-0.0180408	6.50462e-17
Pulse_rate_automated_reading	2	111894720	C	T	0.0321962	1.65529e-11
Pulse_rate_automated_reading	5	137194762	G	A	-0.032642	6.50484e-35
Pulse_rate_automated_reading	18	26111000	A	C	-0.0500557	1.45536e-20
Pulse_rate_automated_reading	18	26322005	G	T	0.0197114	9.62682e-29
Pulse_rate_automated_reading	18	25825497	T	A	-0.0212034	1.39133e-12
Pulse_rate_automated_reading	3	168883824	T	C	0.0172329	2.45627e-18
Pulse_rate_automated_reading	6	117898192	C	CACAT	0.0251569	1.12229e-12
Pulse_rate_automated_reading	11	32360235	T	G	-0.0183763	3.91907e-16
Pulse_rate_automated_reading	19	5059793	A	AAGCATAG	-0.0164543	1.74968e-19
Pulse_rate_automated_reading	3	184003194	C	T	-0.0159077	2.14169e-22
Pulse_rate_automated_reading	7	16068628	A	G	-0.0157568	1.41828e-25
Pulse_rate_automated_reading	21	18915218	A	G	0.0175644	3.43161e-09
Pulse_rate_automated_reading	21	18809087	A	G	-0.0688326	2.44459e-09
Pulse_rate_automated_reading	10	104652815	CA	C	-0.0186007	1.55565e-19
Pulse_rate_automated_reading	5	45032381	G	GTA	0.0177213	4.77112e-21
Pulse_rate_automated_reading	11	65125399	T	C	0.0524434	3.69392e-07
Pulse_rate_automated_reading	1	237739272	G	GTAAAT	-0.0564694	2.48568e-12
Pulse_rate_automated_reading	1	237923053	C	T	0.0168513	1.48007e-17
Pulse_rate_automated_reading	1	236852282	A	T	-0.0178048	4.34751e-24
Pulse_rate_automated_reading	2	17630709	G	A	-0.0182595	8.83343e-23
Pulse_rate_automated_reading	10	43381672	C	T	0.0294764	3.76965e-14
Pulse_rate_automated_reading	20	57466093	T	G	-0.0489156	3.69557e-10
Pulse_rate_automated_reading	20	57474720	G	GCA	0.0148248	2.13804e-16
Pulse_rate_automated_reading	17	45051187	C	CAT	-0.0212126	2.46436e-17
Pulse_rate_automated_reading	1	72767554	C	CA	-0.0218535	1.10401e-17
Pulse_rate_automated_reading	19	36589465	CAA	C	0.0290969	1.8171e-14
Pulse_rate_automated_reading	1	43411425	CA	C	-0.0181999	3.18932e-16
Pulse_rate_automated_reading	1	43878712	G	C	-0.0158315	6.86923e-14
Pulse_rate_automated_reading	7	123426991	A	G	-0.0183797	4.41888e-21
Pulse_rate_automated_reading	16	66937003	T	G	0.0372559	4.62043e-17
Pulse_rate_automated_reading	10	102558494	T	C	-0.0198893	4.95634e-12
Pulse_rate_automated_reading	10	112459906	G	A	-0.0169284	3.09573e-23
Pulse_rate_automated_reading	10	112573688	C	CAG	0.0246381	6.27401e-11
Pulse_rate_automated_reading	9	81667670	A	C	0.0195534	1.74468e-18
Pulse_rate_automated_reading	6	53982630	G	A	-0.0175347	1.34747e-22
Pulse_rate_automated_reading	5	79037842	T	C	0.0246939	1.71496e-14
Pulse_rate_automated_reading	3	69410725	G	A	0.0183135	8.95737e-20
Pulse_rate_automated_reading	16	65248167	G	A	0.021812	1.75422e-27
Pulse_rate_automated_reading	16	64899222	C	T	-0.0216778	7.78283e-27
Pulse_rate_automated_reading	16	64772993	CA	C	-0.0238612	5.65964e-15
Pulse_rate_automated_reading	3	53455569	T	G	-0.0192094	9.31199e-21
Pulse_rate_automated_reading	3	53125297	C	G	-0.0248764	6.50838e-10
Pulse_rate_automated_reading	5	30896358	A	C	0.0169641	5.39186e-25
Pulse_rate_automated_reading	10	18652913	A	G	-0.0243955	1.68287e-14
Pulse_rate_automated_reading	5	50869677	G	A	-0.0209909	9.94839e-16
Pulse_rate_automated_reading	10	102185700	C	A	-0.0163669	1.28681e-10
Pulse_rate_automated_reading	1	216677736	C	T	-0.0729146	1.96509e-08
Pulse_rate_automated_reading	7	100275110	G	C	0.0593358	5.9758e-15
Pulse_rate_automated_reading	7	35415873	A	C	-0.0142776	2.31402e-11
Pulse_rate_automated_reading	15	95312071	C	T	0.0301921	5.87706e-55
Pulse_rate_automated_reading	11	128764922	A	G	-0.0262663	3.22454e-39
Pulse_rate_automated_reading	11	128762184	G	C	-0.0225676	2.64257e-18
Pulse_rate_automated_reading	11	128782012	C	G	0.0561544	1.27693e-09
Pulse_rate_automated_reading	3	179173224	T	A	-0.0351605	8.68374e-40
Pulse_rate_automated_reading	5	137406243	G	C	-0.0313679	1.71092e-29
Pulse_rate_automated_reading	5	137398653	T	TA	0.017343	3.62511e-13
Pulse_rate_automated_reading	2	232264914	T	G	-0.0313346	1.51929e-41
Pulse_rate_automated_reading	3	171774601	C	G	0.0267542	2.74465e-40
Pulse_rate_automated_reading	3	172119132	T	C	0.0192781	6.93987e-19
Pulse_rate_automated_reading	16	15729455	CAA	C	0.0250763	1.72461e-09
Pulse_rate_automated_reading	4	23951018	G	C	0.0281455	2.44819e-47
Pulse_rate_automated_reading	3	49517977	C	T	-0.0191008	3.84337e-13
Pulse_rate_automated_reading	2	27730940	T	C	0.0255254	1.51463e-51
Pulse_rate_automated_reading	18	34289285	T	G	-0.0743877	4.94918e-22
Pulse_rate_automated_reading	18	34218865	A	C	0.0271774	1.90974e-19
Pulse_rate_automated_reading	7	136626027	A	G	0.0305088	5.81788e-20
Pulse_rate_automated_reading	7	136569416	T	C	0.0179453	3.0146e-24
Pulse_rate_automated_reading	1	66986705	A	T	-0.0303278	7.55599e-35
Pulse_rate_automated_reading	17	15134006	T	C	0.0419008	3.59601e-20
Pulse_rate_automated_reading	17	15195279	T	C	-0.0374279	1.97626e-19
Pulse_rate_automated_reading	17	15447364	C	T	-0.0170306	4.24143e-17
Pulse_rate_automated_reading	3	49892896	G	A	0.0220195	2.46686e-29
Pulse_rate_automated_reading	16	16137152	T	TTTTTTTTGTTTTG	-0.0189064	5.39539e-12
Pulse_rate_automated_reading	16	15912544	C	T	0.0309304	3.24277e-45
Pulse_rate_automated_reading	16	64798334	A	G	-0.0234296	1.53026e-14
Pulse_rate_automated_reading	6	121766728	G	GA	-0.0388248	1.61143e-140
Pulse_rate_automated_reading	20	36849088	A	G	-0.0548906	1.14184e-286
Pulse_rate_automated_reading	12	24760456	G	A	-0.0717777	1.79016e-126
Pulse_rate_automated_reading	6	118667522	C	T	-0.0470819	6.49564e-229
Pulse_rate_automated_reading	7	100506381	T	C	0.058803	9.69194e-102
Pulse_rate_automated_reading	12	33537387	C	T	-0.041356	1.23426e-181
Pulse_rate_automated_reading	14	72885471	C	G	-0.0533866	1.85328e-62
Pulse_rate_automated_reading	14	72847660	C	A	0.0251314	6.85689e-35
Pulse_rate_automated_reading	15	73662855	G	A	-0.0603929	1.56198e-87
Pulse_rate_automated_reading	15	73614408	T	G	-0.028702	5.66437e-52
Pulse_rate_automated_reading	1	207997813	G	A	0.0527658	3.93229e-43
Pulse_rate_automated_reading	1	208131044	C	T	-0.0329902	3.01963e-72
Pulse_rate_automated_reading	14	85796564	G	A	-0.0411445	2.85734e-88
Pulse_rate_automated_reading	1	45012273	C	A	0.0368105	6.88677e-70
Pulse_rate_automated_reading	12	2184466	C	G	-0.0417973	4.30323e-51
Pulse_rate_automated_reading	14	21542766	G	A	0.040868	1.24704e-47
Pulse_rate_automated_reading	7	93541129	C	A	0.0321926	1.87496e-68
Pulse_rate_automated_reading	11	61557826	C	T	0.0317515	3.95203e-67
Pulse_rate_automated_reading	9	128428813	G	A	-0.0288965	8.34763e-77
Pulse_rate_automated_reading	2	220299541	G	T	0.0274843	1.15149e-40
Pulse_rate_automated_reading	2	220350587	C	T	0.0160577	1.665e-11
Pulse_rate_automated_reading	16	65283854	A	C	0.0269378	1.34968e-39
Pulse_rate_automated_reading	16	64899222	C	T	-0.0213565	1.53658e-27
Pulse_rate_automated_reading	2	188190475	A	G	0.0301164	1.077e-32
Pulse_rate_automated_reading	1	216734001	A	T	-0.0260031	7.98715e-22
Pulse_rate_automated_reading	22	39150543	T	G	-0.0266657	7.49766e-39
Pulse_rate_automated_reading	6	36820565	A	G	-0.025128	5.50173e-39
Pulse_rate_automated_reading	6	122514171	C	CTTTT	0.0206208	1.50477e-23
Pulse_rate_automated_reading	6	122322677	G	A	0.0162306	9.66573e-13
Pulse_rate_automated_reading	12	26348304	C	T	0.02281	1.15301e-29
Pulse_rate_automated_reading	19	40823971	A	G	-0.0236677	4.99976e-27
Pulse_rate_automated_reading	14	91589233	G	C	-0.0216526	2.36114e-31
Pulse_rate_automated_reading	5	142767160	C	T	0.0259414	3.7065e-18
Pulse_rate_automated_reading	5	142407824	C	T	-0.0202373	1.21822e-20
Pulse_rate_automated_reading	22	28181399	C	T	0.0205898	4.48297e-39
Pulse_rate_automated_reading	7	100295010	A	AAGGACAAGGTTGTGTACTCC	0.0504118	2.64524e-47
Pulse_rate_automated_reading	14	78378375	C	A	0.0156379	2.59752e-24
Pulse_rate_automated_reading	6	122817414	A	C	-0.0625664	5.90065e-13
Pulse_rate_automated_reading	7	99853660	A	G	-0.073273	2.39157e-13
Pulse_rate_automated_reading	3	53125297	C	G	-0.0250972	4.24265e-10
Pulse_rate_automated_reading	3	53799590	T	C	-0.0444275	1.10827e-09
Pulse_rate_automated_reading	8	145018354	T	C	-0.0457808	9.3298e-17
Pulse_rate_automated_reading	1	87905828	C	G	-0.0206329	7.49702e-23
Pulse_rate_automated_reading	1	88405184	A	C	-0.019212	4.58598e-09
Pulse_rate_automated_reading	1	88025144	C	T	-0.0145298	1.33589e-08
Pulse_rate_automated_reading	3	38767315	T	C	-0.0223021	2.12498e-32
Pulse_rate_automated_reading	3	38684835	G	C	-0.0254516	2.10881e-18
Pulse_rate_automated_reading	3	38621237	G	C	-0.0280433	1.029e-17
Pulse_rate_automated_reading	7	35258106	T	C	-0.0206634	3.6526e-31
Pulse_rate_automated_reading	3	53519770	CT	C	-0.0204974	5.62227e-21
Pulse_rate_automated_reading	4	149207711	G	A	-0.0182313	3.13862e-12
Pulse_rate_automated_reading	4	149027053	T	C	0.0175915	6.01348e-13
Pulse_rate_automated_reading	4	148974602	C	T	-0.0298565	4.7608e-20
Pulse_rate_automated_reading	6	36741654	A	C	-0.0260999	2.40543e-07
Pulse_rate_automated_reading	7	130973495	C	T	0.0241655	5.86714e-47
Pulse_rate_automated_reading	18	25766218	C	A	-0.0332766	1.39043e-26
Pulse_rate_automated_reading	18	26153353	G	A	-0.0393156	1.42261e-14
Pulse_rate_automated_reading	18	25594931	A	T	0.0175837	1.0855e-13
Pulse_rate_automated_reading	3	141121814	C	A	0.0230915	6.87943e-50
Pulse_rate_automated_reading	12	27955296	T	C	-0.0243262	1.3659e-38
Pulse_rate_automated_reading	6	7538279	C	G	0.03847	1.83405e-23
Pulse_rate_automated_reading	9	35909518	A	G	-0.0239988	1.45463e-36
Pulse_rate_automated_reading	11	44980383	G	A	0.0232895	2.22853e-36
Pulse_rate_automated_reading	5	172670745	T	G	-0.0198079	6.20641e-13
Pulse_rate_automated_reading	5	172574590	G	GT	-0.0153644	1.25253e-12
Pulse_rate_automated_reading	9	129327858	A	G	0.025258	5.3531e-30
Pulse_rate_automated_reading	15	73465477	A	G	0.03111	1.62423e-92
Pulse_rate_automated_reading	15	73602878	T	C	-0.0542124	2.86352e-14
Pulse_rate_automated_reading	1	6278414	G	A	0.0270231	5.75761e-45
Pulse_rate_automated_reading	1	6282950	G	T	-0.0679176	1.21587e-13
Pulse_rate_automated_reading	3	24462852	TA	T	-0.0242637	8.11116e-33
Pulse_rate_automated_reading	3	122069823	A	G	0.0243721	3.20288e-30
Pulse_rate_automated_reading	6	122101755	C	G	0.0874379	3.33728e-103
Pulse_rate_automated_reading	6	121766728	G	GA	-0.0384858	9.52174e-93
Pulse_rate_automated_reading	6	121902869	G	A	-0.0177871	1.4103e-15
Pulse_rate_automated_reading	19	39249306	C	T	-0.0213645	9.5756e-50
Pulse_rate_automated_reading	12	64970096	C	A	-0.0242665	2.45047e-51
Pulse_rate_automated_reading	6	122114451	G	A	0.0896709	3.5623e-109
Pulse_rate_automated_reading	10	79407613	C	T	-0.0156026	1.04032e-24
Pulse_rate_automated_reading	15	74336633	C	T	-0.0157495	2.46678e-24
Pulse_rate_automated_reading	18	58348629	A	G	-0.0130667	8.25091e-19
Pulse_rate_automated_reading	1	244194239	G	C	0.0131639	8.72749e-19
Pulse_rate_automated_reading	6	33742097	T	C	0.013204	1.89674e-16
Pulse_rate_automated_reading	9	102125784	T	C	-0.0144497	1.79594e-12
Pulse_rate_automated_reading	X	83640974	A	T	0.010916	7.01925e-14
Pulse_rate_automated_reading	15	63988996	C	T	0.0168352	3.40751e-10
Pulse_rate_automated_reading	2	172101	G	A	-0.0144226	1.20692e-12
Pulse_rate_automated_reading	9	123360294	G	A	-0.0143083	7.92557e-13
Pulse_rate_automated_reading	6	22136160	T	C	-0.0130863	4.05521e-17
Pulse_rate_automated_reading	11	68596578	G	A	0.0131913	9.90037e-17
Pulse_rate_automated_reading	1	156907081	T	C	-0.0138793	5.19388e-20
Pulse_rate_automated_reading	2	237013685	A	G	0.0423314	1.04556e-07
Pulse_rate_automated_reading	11	100091086	T	C	0.0135242	5.08958e-15
Pulse_rate_automated_reading	1	234693321	A	G	-0.0136982	2.4135e-14
Pulse_rate_automated_reading	4	144359490	T	C	0.0415356	9.99488e-08
Pulse_rate_automated_reading	16	1691106	C	T	-0.0194432	3.99268e-09
Pulse_rate_automated_reading	14	29549249	C	A	0.0166035	3.23874e-10
Pulse_rate_automated_reading	12	114786903	A	G	-0.0513919	1.30355e-07
Pulse_rate_automated_reading	8	48867273	G	C	-0.0300458	4.63662e-08
Pulse_rate_automated_reading	12	125551558	G	A	-0.0130939	8.70232e-19
Pulse_rate_automated_reading	17	12155901	G	A	-0.0134437	1.50737e-19
Pulse_rate_automated_reading	1	54135606	A	AGCCCAGCCAAG	0.015561	9.06336e-11
Pulse_rate_automated_reading	11	102110796	G	C	0.0136816	2.47918e-13
Pulse_rate_automated_reading	14	72188753	G	A	-0.0169896	7.43245e-10
Pulse_rate_automated_reading	2	144467759	C	G	-0.0134509	2.38069e-14
Pulse_rate_automated_reading	12	66409715	A	C	0.0133873	3.042e-14
Pulse_rate_automated_reading	5	119895614	T	C	-0.0130627	4.3939e-19
Pulse_rate_automated_reading	18	52868977	G	T	0.0140699	2.44783e-12
Pulse_rate_automated_reading	2	29383256	T	G	0.0182681	1.01457e-09
Pulse_rate_automated_reading	16	70823633	G	A	-0.0167115	1.47939e-10
Pulse_rate_automated_reading	18	77156197	T	C	0.0224948	1.36374e-09
Pulse_rate_automated_reading	6	99959721	G	A	-0.0164231	3.37689e-12
Pulse_rate_automated_reading	13	68804348	T	C	0.0142117	9.98002e-15
Pulse_rate_automated_reading	2	162757676	A	G	-0.0135735	4.79628e-18
Pulse_rate_automated_reading	2	46529302	G	C	-0.013689	2.64539e-19
Pulse_rate_automated_reading	9	136141646	C	CAA	-0.014381	1.25976e-14
Pulse_rate_automated_reading	4	159851383	TGAAA	T	-0.0136947	6.51185e-18
Pulse_rate_automated_reading	6	51832494	T	C	0.0134575	2.93075e-20
Pulse_rate_automated_reading	11	12223034	T	C	0.0267028	8.57753e-09
Pulse_rate_automated_reading	1	54765060	T	A	0.014361	4.59288e-14
Pulse_rate_automated_reading	3	73261000	C	G	-0.0134452	3.33334e-19
Pulse_rate_automated_reading	12	40006177	A	G	0.0138778	3.84481e-16
Pulse_rate_automated_reading	11	9381888	CAACAAT	C	-0.0134335	2.57117e-17
Pulse_rate_automated_reading	5	77420612	C	T	-0.0150517	1.48611e-12
Pulse_rate_automated_reading	2	148368027	GA	G	-0.0142345	3.64203e-15
Pulse_rate_automated_reading	11	76784805	C	G	-0.0134591	1.50809e-18
Pulse_rate_automated_reading	11	64009879	A	G	-0.0242583	6.38978e-09
Pulse_rate_automated_reading	9	13709289	A	G	0.0136221	8.82783e-17
Pulse_rate_automated_reading	13	41967633	A	G	-0.0176841	1.94007e-10
Pulse_rate_automated_reading	11	13292281	G	C	-0.0145922	7.09299e-13
Pulse_rate_automated_reading	3	38777554	T	G	-0.0194414	3.10518e-25
Pulse_rate_automated_reading	3	39246142	T	G	0.015049	9.99064e-10
Pulse_rate_automated_reading	9	9355243	C	A	0.0138768	1.43302e-14
Pulse_rate_automated_reading	8	23556338	T	C	0.0133388	3.0415e-18
Pulse_rate_automated_reading	11	123008467	G	C	-0.0155186	1.64077e-11
Pulse_rate_automated_reading	3	41211575	G	A	-0.0132037	6.33336e-19
Pulse_rate_automated_reading	7	126970005	A	G	0.0150271	1.27493e-12
Pulse_rate_automated_reading	6	32610281	T	C	0.0143992	5.77349e-18
Pulse_rate_automated_reading	22	42184143	T	C	-0.0221529	1.5668e-08
Pulse_rate_automated_reading	3	14272766	C	G	0.0135863	2.18675e-13
Pulse_rate_automated_reading	1	40015375	C	CA	0.01389	3.84617e-14
Pulse_rate_automated_reading	11	57540458	A	C	0.0133024	2.02633e-12
Pulse_rate_automated_reading	6	141981363	T	C	-0.0127436	1.12319e-15
Pulse_rate_automated_reading	3	177257051	G	A	-0.0203556	2.81598e-08
Pulse_rate_automated_reading	18	42826218	A	G	0.0214287	4.27874e-08
Pulse_rate_automated_reading	1	94055890	C	G	-0.0145317	1.22836e-10
Pulse_rate_automated_reading	5	112487137	A	C	0.0139324	1.71397e-11
Pulse_rate_automated_reading	3	15403653	C	CT	0.0218111	6.60533e-08
Pulse_rate_automated_reading	3	14906626	A	C	-0.0135222	1.15832e-11
Pulse_rate_automated_reading	2	179040421	T	C	0.0461962	5.2911e-11
Pulse_rate_automated_reading	2	179064972	A	AC	0.0359331	7.83708e-08
Pulse_rate_automated_reading	3	12208671	G	T	-0.0143647	1.20494e-10
Pulse_rate_automated_reading	4	3076603	C	CCAGCAG	-0.0138602	7.42919e-14
Pulse_rate_automated_reading	20	62846437	C	T	0.0173341	4.70826e-09
Pulse_rate_automated_reading	3	37681514	G	C	0.0124871	4.15786e-17
Pulse_rate_automated_reading	7	13741521	C	T	-0.0173894	5.40589e-09
Pulse_rate_automated_reading	6	76164729	T	G	0.0178338	8.8925e-09
Pulse_rate_automated_reading	3	132407146	C	T	0.0198939	2.70433e-08
Pulse_rate_automated_reading	4	37160948	TTA	T	0.0128936	5.10393e-14
Pulse_rate_automated_reading	7	140400174	T	C	0.0252623	1.17106e-07
Pulse_rate_automated_reading	6	23357001	T	G	0.0126244	2.60009e-14
Pulse_rate_automated_reading	14	55586575	C	T	-0.0124999	4.60938e-15
Pulse_rate_automated_reading	3	85451194	A	C	0.0124347	7.39006e-17
Pulse_rate_automated_reading	15	97076449	G	A	-0.0151252	7.46083e-10
Pulse_rate_automated_reading	2	36867639	C	T	0.0141902	1.229e-11
Pulse_rate_automated_reading	20	56016072	C	T	0.0124963	3.13884e-15
Pulse_rate_automated_reading	4	184971478	T	C	0.0418418	3.62241e-07
Pulse_rate_automated_reading	19	46144655	AGACCT	A	0.0178604	1.20601e-09
Pulse_rate_automated_reading	3	56433703	A	AT	0.0139083	2.21999e-12
Pulse_rate_automated_reading	2	28835877	G	C	-0.0155024	5.58071e-10
Pulse_rate_automated_reading	1	34929685	G	A	-0.0216714	1.80205e-08
Pulse_rate_automated_reading	16	66753132	G	C	0.0328855	4.92547e-12
Pulse_rate_automated_reading	16	66285448	A	G	-0.036623	6.73024e-08
Pulse_rate_automated_reading	8	60133224	GA	G	0.0176235	1.46714e-09
Pulse_rate_automated_reading	12	53679503	G	GAAAA	0.0395872	1.49058e-07
Pulse_rate_automated_reading	12	49603147	G	A	-0.0137617	1.16035e-12
Pulse_rate_automated_reading	7	28219812	A	G	0.0134987	2.97479e-13
Pulse_rate_automated_reading	1	205062466	A	G	0.0273104	4.88481e-08
Pulse_rate_automated_reading	4	174465038	G	C	-0.0134555	2.57472e-13
Pulse_rate_automated_reading	15	63818732	G	A	0.0175587	6.5939e-09
Pulse_rate_automated_reading	15	63336099	G	C	0.0225133	8.95666e-08
Pulse_rate_automated_reading	14	94360238	G	A	0.024266	4.54986e-08
Pulse_rate_automated_reading	2	5892564	G	A	-0.0134318	5.06406e-13
Pulse_rate_automated_reading	17	44102682	CT	C	-0.0129207	2.91489e-15
Pulse_rate_automated_reading	4	148348726	A	AT	0.0213278	3.47004e-09
Pulse_rate_automated_reading	2	8708522	G	A	0.0127856	2.04697e-18
Pulse_rate_automated_reading	10	123058176	A	T	0.0348267	1.73471e-07
Pulse_rate_automated_reading	16	56395665	TAAAAAAAAAA	T	-0.0136775	1.63011e-13
Pulse_rate_automated_reading	2	185694631	A	AAAAAAAAAAAAAAAAAAACAAAAAC	-0.0139403	1.88871e-13
Pulse_rate_automated_reading	13	111040798	A	C	-0.0138919	6.2563e-12
Pulse_rate_automated_reading	6	18283272	G	GT	-0.0129831	5.17172e-15
Pulse_rate_automated_reading	17	46157284	C	T	0.0336336	1.78809e-07
Pulse_rate_automated_reading	10	134583672	C	G	0.0129988	3.53953e-14
Pulse_rate_automated_reading	11	112645697	G	C	-0.0127043	1.70301e-18
Pulse_rate_automated_reading	5	135851350	A	G	0.0250333	8.10361e-08
Pulse_rate_automated_reading	7	135278791	T	C	-0.0167794	2.05457e-09
Pulse_rate_automated_reading	19	39182565	T	C	-0.0209221	1.29927e-46
Pulse_rate_automated_reading	4	40987157	C	T	0.0138339	1.6774e-17
Pulse_rate_automated_reading	2	233424534	T	TAAA	-0.0161044	4.21802e-12
Pulse_rate_automated_reading	10	103401884	C	T	-0.016303	5.7103e-12
Pulse_rate_automated_reading	3	156827227	T	C	0.0158538	1.32277e-17
Pulse_rate_automated_reading	3	156535958	AT	A	-0.0148714	2.38033e-09
Pulse_rate_automated_reading	1	201873998	G	C	-0.0183333	2.98565e-13
Pulse_rate_automated_reading	7	75044830	G	A	-0.0157607	6.08294e-22
Pulse_rate_automated_reading	1	156473114	C	G	-0.0152349	1.2887e-11
Pulse_rate_automated_reading	1	156907081	T	C	-0.0136279	2.4426e-13
Pulse_rate_automated_reading	16	10756247	T	C	0.015402	1.06434e-17
Pulse_rate_automated_reading	5	128155249	G	A	0.0179912	6.03687e-13
Pulse_rate_automated_reading	11	2203154	C	T	0.0172051	9.96674e-14
Pulse_rate_automated_reading	6	115393766	G	A	0.0161061	1.2512e-15
Pulse_rate_automated_reading	6	119600041	G	A	-0.0160835	3.0402e-15
Pulse_rate_automated_reading	6	119113317	C	T	-0.0165311	1.04166e-11
Pulse_rate_automated_reading	5	81134423	T	C	0.0167662	5.2508e-15
Pulse_rate_automated_reading	10	115789375	C	T	-0.0160177	8.53764e-13
Pulse_rate_automated_reading	5	89392719	TCA	T	0.0503964	3.43393e-09
Pulse_rate_automated_reading	6	29721364	T	TAC	0.0186934	3.7342e-12
Pulse_rate_automated_reading	20	36656100	A	G	-0.10601	2.57003e-15
Pulse_rate_automated_reading	20	36788191	G	A	-0.0226711	1.0059e-10
Pulse_rate_automated_reading	20	36654283	A	G	0.0134901	3.99399e-17
Pulse_rate_automated_reading	8	106514134	AAAG	A	0.0167003	5.0638e-14
Pulse_rate_automated_reading	14	31832124	T	C	-0.014625	1.43713e-19
Pulse_rate_automated_reading	13	73728619	A	G	-0.014543	7.45159e-21
Pulse_rate_automated_reading	5	173281815	CT	C	0.0203973	1.42359e-11
Pulse_rate_automated_reading	19	17464411	G	A	-0.01609	2.18624e-14
Pulse_rate_automated_reading	19	1208289	T	C	-0.0150381	3.58983e-17
Pulse_rate_automated_reading	2	196039700	T	TTTCTCTGAGTTCC	0.0201563	1.8179e-11
Pulse_rate_automated_reading	10	115380311	T	C	-0.0285992	6.38116e-09
Pulse_rate_automated_reading	16	69549749	A	C	0.0147749	1.65048e-19
Pulse_rate_automated_reading	10	105656874	A	G	-0.0155622	6.2128e-18
Pulse_rate_automated_reading	11	43631737	A	G	-0.0150379	3.22784e-22
Pulse_rate_automated_reading	2	135607853	T	TC	-0.0167859	2.12517e-19
Pulse_rate_automated_reading	16	4258513	T	C	0.0141318	2.32892e-17
Pulse_rate_automated_reading	16	4352550	A	G	-0.0148553	7.82183e-09
Pulse_rate_automated_reading	7	81573612	C	T	-0.0167874	4.88557e-17
Pulse_rate_automated_reading	1	46658217	T	C	-0.0486437	1.29294e-08
Pulse_rate_automated_reading	1	46600917	A	G	0.0142838	3.6452e-14
Pulse_rate_automated_reading	19	49660889	G	A	-0.0154454	4.79897e-23
Pulse_rate_automated_reading	1	82599080	T	C	0.0180665	5.51314e-15
Pulse_rate_automated_reading	X	130461614	A	G	-0.0127282	8.5251e-20
Pulse_rate_automated_reading	1	43919413	A	G	-0.016014	5.38154e-14
Pulse_rate_automated_reading	1	43437255	C	CAA	-0.016679	1.2008e-13
Pulse_rate_automated_reading	10	29238761	A	T	0.018136	3.31046e-12
Pulse_rate_automated_reading	7	26580249	A	G	-0.0195206	1.03861e-12
Pulse_rate_automated_reading	10	29612006	G	C	-0.0150067	2.94992e-09
Pulse_rate_automated_reading	8	11666071	C	G	0.0720057	1.089e-08
Pulse_rate_automated_reading	8	11799091	T	A	-0.0147103	8.23814e-13
Pulse_rate_automated_reading	17	36855851	G	T	0.0217265	4.19829e-12
Pulse_rate_automated_reading	19	30110331	A	G	-0.0199576	7.83289e-13
Pulse_rate_automated_reading	1	174122525	CA	C	-0.0189142	4.42808e-15
Pulse_rate_automated_reading	5	75003678	C	T	0.0154055	8.66264e-20
Pulse_rate_automated_reading	15	99714970	TA	T	0.0172768	5.20661e-15
Pulse_rate_automated_reading	3	15591607	G	A	0.0158222	4.21215e-11
Pulse_rate_automated_reading	3	15527047	A	G	0.0125601	6.18944e-11
Pulse_rate_automated_reading	16	20019979	CTT	C	-0.0181797	1.76882e-14
Pulse_rate_automated_reading	2	201159988	A	T	0.0151778	2.10743e-20
Pulse_rate_automated_reading	12	123070616	G	T	-0.0169987	5.7113e-15
Pulse_rate_automated_reading	14	52542565	CAT	C	0.0224095	5.7218e-12
Pulse_rate_automated_reading	5	88001798	T	C	0.0255229	4.06315e-11
Pulse_rate_automated_reading	5	87706970	A	C	0.0170324	3.97316e-11
Pulse_rate_automated_reading	7	155533924	G	C	0.0197497	1.16762e-11
Pulse_rate_automated_reading	7	22429257	A	G	-0.0195838	5.28761e-11
Pulse_rate_automated_reading	9	99196376	CT	C	-0.0186981	4.00475e-11
Pulse_rate_automated_reading	11	123788157	TA	T	0.014254	2.3408e-18
Pulse_rate_automated_reading	5	166389709	G	T	0.0160264	3.86672e-13
Pulse_rate_automated_reading	7	151411932	G	A	0.0157717	9.67572e-14
Pulse_rate_automated_reading	1	26383875	G	A	-0.0169974	4.08992e-12
Pulse_rate_automated_reading	18	34909082	T	TC	-0.0168998	1.61568e-11
Pulse_rate_automated_reading	18	34824556	A	T	0.0168002	1.84871e-08
Pulse_rate_automated_reading	6	16739416	AC	A	-0.0202631	1.36307e-10
Pulse_rate_automated_reading	9	109886908	A	G	0.0189449	5.78107e-11
Pulse_rate_automated_reading	9	134402210	C	T	-0.0208641	2.23401e-10
Pulse_rate_automated_reading	4	95197110	A	G	0.0162395	1.27249e-12
Pulse_rate_automated_reading	6	31309257	G	A	0.0263592	1.42481e-09
Pulse_rate_automated_reading	15	83769823	C	T	-0.0139584	1.07229e-21
Pulse_rate_automated_reading	5	87528627	A	G	0.0164348	1.09689e-13
Pulse_rate_automated_reading	1	217737629	T	C	0.0165153	5.36473e-11
Pulse_rate_automated_reading	1	218111569	G	A	0.0155475	1.67075e-09
Pulse_rate_automated_reading	11	10168549	T	C	-0.0165142	5.56028e-12
Pulse_rate_automated_reading	2	203243342	G	C	0.0185923	9.90703e-11
Pulse_rate_automated_reading	4	83244302	G	A	0.0166934	6.70166e-12
Pulse_rate_automated_reading	17	4941100	A	T	-0.0151531	1.91747e-13
Pulse_rate_automated_reading	3	157855444	C	CT	0.0141591	1.28012e-18
Pulse_rate_automated_reading	19	4019958	A	G	-0.0150499	3.18269e-14
Pulse_rate_automated_reading	1	39954548	AAT	A	0.01717	2.22349e-11
Pulse_rate_automated_reading	2	242596439	G	A	-0.020681	6.05676e-10
Pulse_rate_automated_reading	9	14532236	G	A	0.0139413	1.11761e-20
Pulse_rate_automated_reading	17	79375625	A	ACT	0.0146983	1.94523e-15
Pulse_rate_automated_reading	17	949933	A	G	-0.0147671	1.23375e-15
Pulse_rate_automated_reading	X	131272339	G	A	0.0132701	2.7838e-12
Pulse_rate_automated_reading	19	11262583	CT	C	-0.0157529	1.00372e-14
Pulse_rate_automated_reading	4	1224948	G	A	-0.0146094	5.02434e-19
Pulse_rate_automated_reading	10	70325264	GAC	G	-0.0148372	1.29575e-18
Pulse_rate_automated_reading	3	50174197	G	T	0.0268637	1.49933e-34
Pulse_rate_automated_reading	11	62351802	G	A	-0.0148601	1.98075e-17
Pulse_rate_automated_reading	15	72067278	T	G	-0.0158161	1.35201e-14
Pulse_rate_automated_reading	5	176730755	C	G	0.0427235	3.57294e-09
Pulse_rate_automated_reading	5	111096426	G	C	-0.0190347	2.4148e-10
Pulse_rate_automated_reading	5	110990401	G	A	0.0133126	3.17565e-13
Pulse_rate_automated_reading	1	214240931	G	A	0.0503003	5.37774e-09
Pulse_rate_automated_reading	18	29966994	T	TTTTA	-0.0215561	6.58134e-11
Pulse_rate_automated_reading	3	185385187	T	C	-0.0185284	6.7316e-12
Pulse_rate_automated_reading	19	45412079	T	C	0.0262528	6.52268e-10
Pulse_rate_automated_reading	18	72996431	A	G	0.0152564	2.3969e-15
Pulse_rate_automated_reading	9	17300057	C	A	-0.0166164	2.3636e-13
Pulse_rate_automated_reading	10	50367748	G	GAGAGAGAGTGAGAGAGAGAC	0.0151973	2.14811e-12
Pulse_rate_automated_reading	10	50530082	T	G	-0.0146506	1.29163e-08
Pulse_rate_automated_reading	6	25427858	T	C	0.0186821	1.10452e-11
Pulse_rate_automated_reading	7	73039406	G	C	-0.0177666	2.29268e-12
Pulse_rate_automated_reading	14	102638653	C	G	0.0195807	2.5507e-11
Pulse_rate_automated_reading	1	212375778	C	CT	-0.0145289	9.36267e-22
Pulse_rate_automated_reading	5	142676181	A	AAAC	0.0261771	4.75934e-18
Pulse_rate_automated_reading	5	142407824	C	T	-0.0203246	7.71301e-21
Pulse_rate_automated_reading	1	175355789	TG	T	0.0146552	1.26644e-12
Pulse_rate_automated_reading	1	174916367	CAG	C	-0.0146832	1.08329e-09
Pulse_rate_automated_reading	3	42794333	C	G	-0.0157421	9.22571e-14
Pulse_rate_automated_reading	3	8603243	T	C	-0.016278	2.91876e-13
Pulse_rate_automated_reading	7	44822731	C	T	0.0154806	1.82939e-16
Pulse_rate_automated_reading	15	73850508	A	G	-0.0787212	3.21199e-20
Pulse_rate_automated_reading	2	179839888	A	G	0.099306	1.24552e-55
Pulse_rate_automated_reading	17	74683666	A	G	0.0152237	4.56644e-22
Pulse_rate_automated_reading	14	23861811	G	A	0.0725212	2.3e-308
Pulse_rate_automated_reading	6	50774397	CAT	C	0.018829	7.10227e-09
Pulse_rate_automated_reading	7	101660752	CTAGAACA	C	-0.0124946	1.53589e-16
Pulse_rate_automated_reading	17	27463464	C	T	-0.0219082	9.12888e-08
Pulse_rate_automated_reading	15	49268622	A	C	0.0135664	4.60409e-11
Pulse_rate_automated_reading	13	94629619	T	C	-0.0133019	1.66697e-11
Pulse_rate_automated_reading	16	67543463	T	C	-0.0403441	4.62526e-07
Pulse_rate_automated_reading	7	83831284	T	G	-0.0130607	3.9407e-12
Pulse_rate_automated_reading	10	121424815	AT	A	-0.0151238	9.54433e-10
Pulse_rate_automated_reading	6	31167349	G	C	0.0305032	1.53942e-08
Pulse_rate_automated_reading	7	49715270	A	C	0.0326025	2.30849e-07
Pulse_rate_automated_reading	5	90371668	T	C	-0.0149529	6.82168e-10
Pulse_rate_automated_reading	2	179721046	A	G	0.10561	1.43559e-151
Red_blood_cell_erythrocyte_count	11	117101311	T	C	-0.0300399	1.55096e-07
Red_blood_cell_erythrocyte_count	8	135727196	T	C	-0.0143288	4.0295e-09
Red_blood_cell_erythrocyte_count	11	67024534	T	C	0.026423	6.14999e-14
Red_blood_cell_erythrocyte_count	11	66602099	T	C	-0.0122197	2.502e-17
Red_blood_cell_erythrocyte_count	11	127941828	G	A	0.016503	4.51458e-31
Red_blood_cell_erythrocyte_count	16	28867593	C	CA	-0.0167213	1.39078e-33
Red_blood_cell_erythrocyte_count	15	75052495	C	T	0.0168638	4.62233e-28
Red_blood_cell_erythrocyte_count	19	44268006	C	T	0.0188185	1.37403e-16
Red_blood_cell_erythrocyte_count	5	141442313	G	A	-0.0403459	5.80543e-07
Red_blood_cell_erythrocyte_count	1	229759448	T	C	0.0103714	4.18503e-18
Red_blood_cell_erythrocyte_count	9	93801208	A	G	0.0118611	4.72421e-10
Red_blood_cell_erythrocyte_count	1	68161789	T	C	0.010652	2.14942e-13
Red_blood_cell_erythrocyte_count	5	137167674	TA	T	0.0101374	3.55752e-17
Red_blood_cell_erythrocyte_count	9	84295857	CA	C	-0.0201107	9.46284e-08
Red_blood_cell_erythrocyte_count	5	172198287	G	GT	-0.0103905	1.46665e-17
Red_blood_cell_erythrocyte_count	2	157979151	G	GA	-0.0219705	1.74935e-07
Red_blood_cell_erythrocyte_count	15	41848049	C	CA	-0.0146366	2.42826e-13
Red_blood_cell_erythrocyte_count	6	110257352	T	C	-0.0125148	1.3245e-11
Red_blood_cell_erythrocyte_count	6	110245755	A	G	0.0211108	1.49348e-09
Red_blood_cell_erythrocyte_count	X	74155986	G	GA	0.0192553	2.24677e-07
Red_blood_cell_erythrocyte_count	12	115377676	T	G	-0.0113989	4.54972e-12
Red_blood_cell_erythrocyte_count	8	41630405	A	G	-0.0122267	1.51975e-10
Red_blood_cell_erythrocyte_count	19	46226019	CA	C	-0.0109033	4.094e-15
Red_blood_cell_erythrocyte_count	1	3318769	C	G	0.017514	3.59456e-25
Red_blood_cell_erythrocyte_count	1	2996602	T	C	-0.0194065	6.11986e-19
Red_blood_cell_erythrocyte_count	1	3104972	A	G	0.0233078	8.06042e-08
Red_blood_cell_erythrocyte_count	1	44123988	T	C	0.0172087	3.60803e-30
Red_blood_cell_erythrocyte_count	11	2320013	T	C	-0.0245843	6.74642e-16
Red_blood_cell_erythrocyte_count	11	2169884	C	A	0.0132091	2.19433e-12
Red_blood_cell_erythrocyte_count	11	2325427	C	T	0.0416492	1.66523e-08
Red_blood_cell_erythrocyte_count	1	217436181	T	C	0.0227304	6.28528e-20
Red_blood_cell_erythrocyte_count	6	22109401	CCAAT	C	0.016485	1.79742e-27
Red_blood_cell_erythrocyte_count	6	21722788	CA	C	-0.0202536	4.48351e-15
Red_blood_cell_erythrocyte_count	10	101308890	C	G	-0.0184463	2.12589e-24
Red_blood_cell_erythrocyte_count	3	12359049	A	G	-0.0179629	4.00364e-14
Red_blood_cell_erythrocyte_count	3	12520562	G	T	-0.0126021	1.56432e-16
Red_blood_cell_erythrocyte_count	15	69538401	A	G	-0.0490077	1.95702e-07
Red_blood_cell_erythrocyte_count	15	69964322	C	T	0.0111432	2.40494e-13
Red_blood_cell_erythrocyte_count	20	3747759	G	T	-0.0177589	1.05893e-08
Red_blood_cell_erythrocyte_count	8	482843	C	T	-0.0129318	4.11964e-10
Red_blood_cell_erythrocyte_count	12	69220636	T	C	0.0105957	7.06025e-15
Red_blood_cell_erythrocyte_count	1	200033769	G	A	0.0119552	2.03148e-11
Red_blood_cell_erythrocyte_count	2	203108831	TTTTG	T	-0.0150789	1.5626e-08
Red_blood_cell_erythrocyte_count	16	15148646	A	C	-0.0111193	2.13261e-11
Red_blood_cell_erythrocyte_count	5	4058398	C	T	-0.0111385	1.02906e-11
Red_blood_cell_erythrocyte_count	4	145574196	G	A	0.0152088	1.31387e-07
Red_blood_cell_erythrocyte_count	12	51928183	T	G	-0.0121983	4.52672e-11
Red_blood_cell_erythrocyte_count	2	234254810	TAATAAAATAA	T	0.0105212	9.44895e-15
Red_blood_cell_erythrocyte_count	2	112564426	C	A	0.0151456	1.30059e-14
Red_blood_cell_erythrocyte_count	2	112199686	T	C	-0.0299409	7.97801e-14
Red_blood_cell_erythrocyte_count	2	112252585	C	G	-0.0523893	9.54194e-72
Red_blood_cell_erythrocyte_count	10	123031190	A	G	0.0120047	2.01328e-10
Red_blood_cell_erythrocyte_count	17	1359680	T	G	-0.0114926	3.1984e-11
Red_blood_cell_erythrocyte_count	14	66369067	T	TC	-0.0117212	1.95458e-12
Red_blood_cell_erythrocyte_count	6	40369195	G	A	-0.0113402	1.61562e-11
Red_blood_cell_erythrocyte_count	16	1857490	T	C	-0.0516459	2.68155e-07
Red_blood_cell_erythrocyte_count	16	2089006	A	G	-0.0145927	1.5272e-09
Red_blood_cell_erythrocyte_count	6	43731651	T	G	-0.0240119	1.89594e-08
Red_blood_cell_erythrocyte_count	6	43731809	G	T	0.0203659	2.62911e-20
Red_blood_cell_erythrocyte_count	8	128939948	C	T	-0.0109156	3.16129e-13
Red_blood_cell_erythrocyte_count	4	7846009	A	AAGAG	0.0508947	3.7989e-07
Red_blood_cell_erythrocyte_count	19	43182125	A	G	-0.0124308	5.77953e-11
Red_blood_cell_erythrocyte_count	11	62656407	C	A	0.0313555	2.3897e-07
Red_blood_cell_erythrocyte_count	14	24799586	A	G	0.0257596	1.60134e-07
Red_blood_cell_erythrocyte_count	11	117267884	A	G	-0.0106772	4.0171e-17
Red_blood_cell_erythrocyte_count	5	125834253	G	GT	0.0104085	8.18306e-16
Red_blood_cell_erythrocyte_count	3	25063701	C	G	-0.0105211	1.76226e-15
Red_blood_cell_erythrocyte_count	19	3152101	T	C	0.0108843	7.8927e-13
Red_blood_cell_erythrocyte_count	8	76465909	T	C	-0.0103904	1.75163e-15
Red_blood_cell_erythrocyte_count	4	145082233	C	CTGTT	-0.0137226	5.2009e-23
Red_blood_cell_erythrocyte_count	12	7292251	T	TA	-0.0121355	4.27894e-09
Red_blood_cell_erythrocyte_count	12	6835068	A	G	0.0117955	1.72726e-12
Red_blood_cell_erythrocyte_count	3	187632238	C	G	0.0101856	2.92908e-16
Red_blood_cell_erythrocyte_count	11	66319313	A	G	0.016709	1.38609e-33
Red_blood_cell_erythrocyte_count	9	139089679	G	A	-0.0107404	2.59433e-11
Red_blood_cell_erythrocyte_count	9	139321087	G	A	0.0113264	1.39317e-09
Red_blood_cell_erythrocyte_count	3	178871998	T	C	0.0523742	5.35182e-07
Red_blood_cell_erythrocyte_count	17	81054214	T	C	-0.0108832	7.83258e-13
Red_blood_cell_erythrocyte_count	10	101271982	A	C	-0.0156638	2.62932e-27
Red_blood_cell_erythrocyte_count	1	219474528	T	TA	-0.0115202	1.18396e-11
Red_blood_cell_erythrocyte_count	15	63263824	T	C	-0.0340432	3.35316e-07
Red_blood_cell_erythrocyte_count	11	65542298	A	G	0.0132973	2.23221e-08
Red_blood_cell_erythrocyte_count	11	66258916	A	G	0.0162824	5.83875e-27
Red_blood_cell_erythrocyte_count	10	13735587	A	G	0.0104584	1.29822e-15
Red_blood_cell_erythrocyte_count	12	89632748	C	T	-0.011635	4.29703e-11
Red_blood_cell_erythrocyte_count	17	73538223	T	G	-0.0128518	1.17727e-09
Red_blood_cell_erythrocyte_count	8	104403070	C	G	0.0226467	1.19189e-10
Red_blood_cell_erythrocyte_count	4	148454143	GTGT	G	-0.0120768	1.37984e-10
Red_blood_cell_erythrocyte_count	2	122593404	A	G	0.0245837	1.32315e-07
Red_blood_cell_erythrocyte_count	3	169488148	T	A	-0.0165759	4.24366e-16
Red_blood_cell_erythrocyte_count	3	169098791	T	C	-0.0170691	4.02238e-30
Red_blood_cell_erythrocyte_count	7	150953205	A	C	-0.0205912	1.94526e-11
Red_blood_cell_erythrocyte_count	1	47856611	A	G	0.0215212	2.47395e-19
Red_blood_cell_erythrocyte_count	1	48030350	A	G	-0.0280803	1.61232e-17
Red_blood_cell_erythrocyte_count	15	40306334	A	C	-0.0195228	2.52726e-21
Red_blood_cell_erythrocyte_count	22	37470604	G	A	0.0159263	5.29384e-37
Red_blood_cell_erythrocyte_count	2	181957493	G	A	-0.0167625	1.73584e-27
Red_blood_cell_erythrocyte_count	1	234734956	C	T	-0.0160162	2.3054e-35
Red_blood_cell_erythrocyte_count	19	44757205	GA	G	-0.0113715	1.28424e-16
Red_blood_cell_erythrocyte_count	6	15076530	A	G	-0.014073	1.78082e-23
Red_blood_cell_erythrocyte_count	6	34190104	A	G	0.0394257	1.55706e-22
Red_blood_cell_erythrocyte_count	9	130628500	T	C	0.0303307	3.87871e-25
Red_blood_cell_erythrocyte_count	19	45734751	G	A	0.0161932	1.52669e-22
Red_blood_cell_erythrocyte_count	19	50103252	A	G	0.0242963	3.46159e-35
Red_blood_cell_erythrocyte_count	19	50035161	T	C	0.0586209	2.55821e-08
Red_blood_cell_erythrocyte_count	14	73463479	A	G	-0.0192902	3.2162e-47
Red_blood_cell_erythrocyte_count	20	31125583	C	CT	0.0205211	1.01152e-37
Red_blood_cell_erythrocyte_count	9	100746855	GCA	G	0.0225556	8.42649e-30
Red_blood_cell_erythrocyte_count	4	81174592	A	G	0.0204749	2.50365e-34
Red_blood_cell_erythrocyte_count	11	30962964	C	G	-0.0116539	5.78079e-11
Red_blood_cell_erythrocyte_count	11	30749090	C	T	0.0195725	5.92898e-40
Red_blood_cell_erythrocyte_count	11	30749171	G	GTTCCCGCTCTGTAACTTATCAAC	-0.0463528	1.00624e-16
Red_blood_cell_erythrocyte_count	3	71256309	T	C	0.0222712	6.28923e-29
Red_blood_cell_erythrocyte_count	17	7571752	G	T	0.0897342	1.16784e-21
Red_blood_cell_erythrocyte_count	19	50026735	A	G	0.0599699	9.12103e-10
Red_blood_cell_erythrocyte_count	17	7732351	T	A	0.0176213	5.98447e-26
Red_blood_cell_erythrocyte_count	19	45358374	CA	C	0.0126784	6.52577e-11
Red_blood_cell_erythrocyte_count	12	111117601	C	T	0.0172429	3.13724e-35
Red_blood_cell_erythrocyte_count	1	16368977	T	C	0.0160549	2.87958e-28
Red_blood_cell_erythrocyte_count	6	130376095	T	C	-0.0164057	9.69504e-26
Red_blood_cell_erythrocyte_count	11	16664123	C	T	-0.0156357	4.08134e-31
Red_blood_cell_erythrocyte_count	6	16294722	G	C	0.0158718	7.47798e-29
Red_blood_cell_erythrocyte_count	20	42673848	C	T	0.013046	1.02145e-14
Red_blood_cell_erythrocyte_count	20	43042364	T	C	0.0437932	4.55235e-14
Red_blood_cell_erythrocyte_count	2	241510903	A	G	-0.0226804	6.54116e-18
Red_blood_cell_erythrocyte_count	1	172341975	C	A	0.0125058	6.96468e-17
Red_blood_cell_erythrocyte_count	1	172137134	T	A	-0.0152105	1.91862e-16
Red_blood_cell_erythrocyte_count	3	52686716	A	T	0.0155402	2.73185e-34
Red_blood_cell_erythrocyte_count	1	89174253	A	T	0.0157975	4.31159e-36
Red_blood_cell_erythrocyte_count	19	47590402	A	G	0.026427	1.04755e-16
Red_blood_cell_erythrocyte_count	3	37919762	G	C	0.0268755	1.37357e-16
Red_blood_cell_erythrocyte_count	16	16259596	A	G	0.04777	1.00561e-14
Red_blood_cell_erythrocyte_count	21	35346855	TA	T	0.014444	1.88073e-16
Red_blood_cell_erythrocyte_count	21	35356814	G	T	-0.0167005	1.16568e-16
Red_blood_cell_erythrocyte_count	21	35093213	C	T	0.0176948	1.535e-20
Red_blood_cell_erythrocyte_count	2	8752238	G	A	0.0163113	1.09888e-28
Red_blood_cell_erythrocyte_count	7	91758422	A	C	-0.011766	1.49311e-11
Red_blood_cell_erythrocyte_count	7	92247112	T	C	-0.0138528	2.9188e-16
Red_blood_cell_erythrocyte_count	8	116663898	A	G	0.0115514	7.23801e-09
Red_blood_cell_erythrocyte_count	8	116499686	T	A	-0.0155717	8.22883e-26
Red_blood_cell_erythrocyte_count	20	57594684	T	C	0.0363858	3.03084e-15
Red_blood_cell_erythrocyte_count	20	52549910	CT	C	-0.0137325	2.45447e-26
Red_blood_cell_erythrocyte_count	17	8041704	C	G	-0.0138854	2.40154e-16
Red_blood_cell_erythrocyte_count	21	38168446	C	T	-0.0206513	4.08358e-09
Red_blood_cell_erythrocyte_count	4	103188709	T	C	0.0322618	8.03794e-19
Red_blood_cell_erythrocyte_count	13	114544024	C	T	0.018452	1.16578e-28
Red_blood_cell_erythrocyte_count	7	80312637	C	T	0.0199808	2.79473e-12
Red_blood_cell_erythrocyte_count	7	80304072	G	A	-0.0121366	8.43724e-20
Red_blood_cell_erythrocyte_count	1	3691528	G	A	0.0200685	4.56624e-20
Red_blood_cell_erythrocyte_count	1	3318769	C	G	0.0171234	7.56789e-25
Red_blood_cell_erythrocyte_count	16	72079657	T	C	-0.0266526	2.63463e-34
Red_blood_cell_erythrocyte_count	16	72144174	C	T	-0.0239001	2.04911e-26
Red_blood_cell_erythrocyte_count	2	121995877	C	A	0.0242987	5.06217e-21
Red_blood_cell_erythrocyte_count	19	816540	C	T	0.0172852	1.19938e-21
Red_blood_cell_erythrocyte_count	5	154353012	G	A	-0.0195184	2.59927e-26
Red_blood_cell_erythrocyte_count	19	1244900	G	A	0.0144493	1.72639e-19
Red_blood_cell_erythrocyte_count	12	133112394	C	CGT	0.0194731	2.43711e-19
Red_blood_cell_erythrocyte_count	12	133137552	A	G	-0.0106569	5.11491e-11
Red_blood_cell_erythrocyte_count	13	109422126	C	A	0.0172261	1.40034e-31
Red_blood_cell_erythrocyte_count	16	51188432	G	A	0.0157008	8.43838e-26
Red_blood_cell_erythrocyte_count	16	51170026	T	G	-0.0329237	9.14021e-12
Red_blood_cell_erythrocyte_count	16	51431230	C	A	-0.0249366	1.92603e-10
Red_blood_cell_erythrocyte_count	13	29230581	G	A	-0.01726	3.45659e-31
Red_blood_cell_erythrocyte_count	6	127446610	C	G	0.0164488	6.3309e-43
Red_blood_cell_erythrocyte_count	14	64703593	T	G	-0.0164229	1.26686e-40
Red_blood_cell_erythrocyte_count	7	150755173	G	T	0.0189941	2.23601e-23
Red_blood_cell_erythrocyte_count	19	1063443	A	G	-0.0159169	5.25026e-10
Red_blood_cell_erythrocyte_count	21	38055216	T	C	-0.0201812	1.80211e-20
Red_blood_cell_erythrocyte_count	11	108344081	A	G	0.0174501	7.89221e-38
Red_blood_cell_erythrocyte_count	4	88061353	G	A	-0.0221363	4.26494e-24
Red_blood_cell_erythrocyte_count	6	31242762	T	C	-0.0326179	1.5119e-89
Red_blood_cell_erythrocyte_count	6	30455920	G	A	-0.0251301	4.71468e-26
Red_blood_cell_erythrocyte_count	6	31113113	A	C	0.0221451	9.6547e-10
Red_blood_cell_erythrocyte_count	1	203660781	A	G	0.0308158	3.44621e-20
Red_blood_cell_erythrocyte_count	1	203281175	G	C	-0.0155061	2.69143e-31
Red_blood_cell_erythrocyte_count	3	194681297	A	G	-0.0184249	3.527e-34
Red_blood_cell_erythrocyte_count	3	194506427	G	A	-0.0120767	1.58987e-12
Red_blood_cell_erythrocyte_count	19	18415743	A	AAACC	0.0404233	2.23197e-21
Red_blood_cell_erythrocyte_count	19	18640246	C	CA	0.0158173	4.55167e-26
Red_blood_cell_erythrocyte_count	11	33913568	C	T	-0.0178148	6.08215e-49
Red_blood_cell_erythrocyte_count	4	15617658	T	C	-0.0180405	1.55009e-31
Red_blood_cell_erythrocyte_count	1	205216573	A	G	-0.0180495	6.44756e-39
Red_blood_cell_erythrocyte_count	12	13123866	A	G	0.0292661	2.48659e-08
Red_blood_cell_erythrocyte_count	1	120272477	T	C	-0.017871	2.31721e-46
Red_blood_cell_erythrocyte_count	19	15526500	G	A	-0.0433769	8.24497e-19
Red_blood_cell_erythrocyte_count	9	4118111	G	T	0.0180355	2.25986e-38
Red_blood_cell_erythrocyte_count	17	46081041	T	G	-0.0171108	1.39188e-23
Red_blood_cell_erythrocyte_count	17	46544468	A	G	0.0104674	3.94205e-11
Red_blood_cell_erythrocyte_count	20	30250860	T	C	-0.0226055	2.07664e-19
Red_blood_cell_erythrocyte_count	20	30650303	G	A	-0.0122505	1.55253e-10
Red_blood_cell_erythrocyte_count	15	72108307	T	G	-0.0206655	3.86305e-26
Red_blood_cell_erythrocyte_count	11	113981241	G	A	0.0185911	1.50405e-31
Red_blood_cell_erythrocyte_count	12	13046211	T	C	-0.0242772	1.57095e-22
Red_blood_cell_erythrocyte_count	1	212406193	T	A	-0.0105935	2.36871e-15
Red_blood_cell_erythrocyte_count	X	133484643	A	G	0.0170906	6.68774e-08
Red_blood_cell_erythrocyte_count	16	67206375	T	C	-0.020472	5.17079e-09
Red_blood_cell_erythrocyte_count	11	10229748	TC	T	-0.0334868	1.89424e-70
Red_blood_cell_erythrocyte_count	6	43737794	A	G	0.022176	3.39685e-48
Red_blood_cell_erythrocyte_count	6	43809802	C	T	-0.0303848	2.61719e-50
Red_blood_cell_erythrocyte_count	6	44030011	A	G	-0.0480206	3.17135e-49
Red_blood_cell_erythrocyte_count	16	88566053	A	G	0.0470682	2.8863e-19
Red_blood_cell_erythrocyte_count	16	88853729	C	T	0.0295271	4.23383e-112
Red_blood_cell_erythrocyte_count	2	60704739	G	T	0.0195772	6.45318e-43
Red_blood_cell_erythrocyte_count	2	60629438	T	TAC	-0.0220976	1.50245e-48
Red_blood_cell_erythrocyte_count	7	100265347	G	C	-0.0910521	3.80843e-19
Red_blood_cell_erythrocyte_count	7	100751970	T	C	-0.130448	4.53134e-40
Red_blood_cell_erythrocyte_count	19	4064057	C	T	0.0353702	8.85971e-48
Red_blood_cell_erythrocyte_count	7	100278282	G	C	0.0594813	2.3e-308
Red_blood_cell_erythrocyte_count	16	196469	G	A	0.0862789	2.03129e-20
Red_blood_cell_erythrocyte_count	16	170328	T	C	0.0279298	1.77947e-98
Red_blood_cell_erythrocyte_count	12	121149064	G	T	0.0309953	5.26729e-111
Red_blood_cell_erythrocyte_count	6	31312538	A	G	-0.0332202	4.16969e-92
Red_blood_cell_erythrocyte_count	3	195921311	A	G	0.034533	2.84838e-36
Red_blood_cell_erythrocyte_count	3	195831237	T	C	0.0348378	4.06676e-95
Red_blood_cell_erythrocyte_count	1	198543418	C	G	-0.0787738	6.07035e-39
Red_blood_cell_erythrocyte_count	1	199010721	C	T	0.0371111	6.27513e-97
Red_blood_cell_erythrocyte_count	10	45890294	A	C	-0.0283528	1.32239e-16
Red_blood_cell_erythrocyte_count	10	45406608	T	C	0.0352186	2.31531e-131
Red_blood_cell_erythrocyte_count	16	218532	C	T	-0.0206168	7.03614e-18
Red_blood_cell_erythrocyte_count	16	30103160	A	C	0.0343727	7.62922e-138
Red_blood_cell_erythrocyte_count	19	4502201	T	C	0.0190892	1.48098e-37
Red_blood_cell_erythrocyte_count	5	1104938	C	T	0.0212845	1.77619e-36
Red_blood_cell_erythrocyte_count	15	76298132	A	G	0.0243967	1.92757e-84
Red_blood_cell_erythrocyte_count	7	44833065	T	C	-0.0252423	3.61288e-81
Red_blood_cell_erythrocyte_count	6	135707486	C	T	-0.0210189	3.25082e-34
Red_blood_cell_erythrocyte_count	6	136087922	A	G	-0.0892335	2.08549e-25
Red_blood_cell_erythrocyte_count	6	136198594	C	T	0.0245749	2.76964e-52
Red_blood_cell_erythrocyte_count	10	45976851	A	G	-0.0495758	6.06359e-40
Red_blood_cell_erythrocyte_count	3	141333839	T	C	-0.039183	9.34764e-23
Red_blood_cell_erythrocyte_count	3	141147414	C	T	0.0215374	2.89291e-62
Red_blood_cell_erythrocyte_count	3	56748186	A	C	-0.0274632	2.79744e-68
Red_blood_cell_erythrocyte_count	1	213966887	C	T	0.0167415	9.31927e-17
Red_blood_cell_erythrocyte_count	5	1284135	T	C	0.0219376	4.56513e-22
Red_blood_cell_erythrocyte_count	1	214177979	C	T	0.0279367	7.16929e-48
Red_blood_cell_erythrocyte_count	1	231562228	G	A	0.0899055	2.96723e-35
Red_blood_cell_erythrocyte_count	11	61557803	C	T	0.0276011	4.81584e-76
Red_blood_cell_erythrocyte_count	3	142295368	C	A	-0.0269168	2.44637e-88
Red_blood_cell_erythrocyte_count	22	43114551	A	G	0.0265756	3.76402e-102
Red_blood_cell_erythrocyte_count	6	164478388	A	C	0.0266544	2.94759e-97
Red_blood_cell_erythrocyte_count	17	76124810	AG	A	0.0321943	5.1931e-59
Red_blood_cell_erythrocyte_count	1	46441649	C	CT	-0.0272807	5.02082e-105
Red_blood_cell_erythrocyte_count	20	49101590	T	C	-0.0271884	2.07076e-101
Red_blood_cell_erythrocyte_count	3	24347800	T	C	0.0295625	7.99576e-80
Red_blood_cell_erythrocyte_count	5	1287194	G	A	0.0198373	2.59238e-24
Red_blood_cell_erythrocyte_count	1	231554531	T	C	-0.0205443	4.73516e-25
Red_blood_cell_erythrocyte_count	15	76251531	A	G	0.0380497	2.45255e-14
Red_blood_cell_erythrocyte_count	1	248039451	T	C	0.0356944	1.90563e-118
Red_blood_cell_erythrocyte_count	7	50427982	A	G	-0.0360661	2.0475e-177
Red_blood_cell_erythrocyte_count	10	77932816	TA	T	0.0135774	5.31501e-12
Red_blood_cell_erythrocyte_count	10	77494353	C	A	0.0212761	3.3412e-08
Red_blood_cell_erythrocyte_count	16	58615582	C	T	-0.0112951	8.36033e-18
Red_blood_cell_erythrocyte_count	11	36458997	G	A	0.0269382	3.01396e-08
Red_blood_cell_erythrocyte_count	5	68922087	T	G	-0.0124396	6.61329e-16
Red_blood_cell_erythrocyte_count	2	190423785	T	C	-0.0115039	8.57326e-15
Red_blood_cell_erythrocyte_count	11	46062472	A	ACACACACACACACG	-0.0219933	1.32059e-08
Red_blood_cell_erythrocyte_count	16	57344314	AT	A	-0.0142605	1.50856e-11
Red_blood_cell_erythrocyte_count	7	40913646	C	T	0.011203	1.70906e-16
Red_blood_cell_erythrocyte_count	16	89517819	C	CTTT	0.0121944	6.36322e-15
Red_blood_cell_erythrocyte_count	6	163801031	C	T	0.0110882	1.00364e-17
Red_blood_cell_erythrocyte_count	19	51003387	C	CAGAG	0.0409954	5.5502e-08
Red_blood_cell_erythrocyte_count	15	74718699	A	G	0.0123337	6.77149e-14
Red_blood_cell_erythrocyte_count	15	74328576	G	A	0.0111924	1.43798e-13
Red_blood_cell_erythrocyte_count	7	129442667	A	C	0.0109158	1.17445e-18
Red_blood_cell_erythrocyte_count	2	111589695	C	T	-0.0171041	1.16799e-23
Red_blood_cell_erythrocyte_count	2	111402871	T	C	-0.0550052	2.45403e-11
Red_blood_cell_erythrocyte_count	2	111591358	C	T	-0.0646209	5.94475e-10
Red_blood_cell_erythrocyte_count	2	134183955	TA	T	-0.01476	3.98385e-11
Red_blood_cell_erythrocyte_count	7	21529595	C	A	0.0112429	1.07561e-14
Red_blood_cell_erythrocyte_count	20	33132191	T	C	-0.0120646	2.34e-12
Red_blood_cell_erythrocyte_count	2	242176395	C	G	-0.0125498	1.09537e-12
Red_blood_cell_erythrocyte_count	4	89808058	C	CA	0.0110125	1.24764e-18
Red_blood_cell_erythrocyte_count	12	4330507	GA	G	-0.042446	1.10138e-96
Red_blood_cell_erythrocyte_count	3	151983261	T	C	0.0116148	2.19822e-14
Red_blood_cell_erythrocyte_count	6	135402339	C	T	-0.13522	2.3e-308
Red_blood_cell_erythrocyte_count	9	4849647	C	T	0.0443852	3.55451e-105
Red_blood_cell_erythrocyte_count	6	139844429	G	A	-0.0368724	3.34635e-182
Red_blood_cell_erythrocyte_count	2	112142072	A	G	-0.0336529	2.3987e-54
Red_blood_cell_erythrocyte_count	2	112247747	A	T	-0.0471742	1.8982e-54
Red_blood_cell_erythrocyte_count	2	112167931	C	T	-0.0311419	7.91864e-50
Red_blood_cell_erythrocyte_count	12	111884608	T	C	0.0373566	5.20476e-206
Red_blood_cell_erythrocyte_count	17	43669491	G	A	0.0458642	4.37816e-116
Red_blood_cell_erythrocyte_count	10	71094504	C	T	0.059997	9.47845e-92
Red_blood_cell_erythrocyte_count	22	50971047	T	C	0.0404135	2.67204e-168
Red_blood_cell_erythrocyte_count	19	12999458	T	C	-0.0413668	9.37569e-193
Red_blood_cell_erythrocyte_count	16	10624905	T	C	0.0111258	3.18483e-18
Red_blood_cell_erythrocyte_count	19	33744872	A	T	-0.0225089	4.26548e-54
Red_blood_cell_erythrocyte_count	7	151414329	C	T	-0.0474589	1.46075e-172
Red_blood_cell_erythrocyte_count	6	109625879	A	G	-0.049101	2.3e-308
Red_blood_cell_erythrocyte_count	9	136130855	T	TTCTG	0.0684614	5.32881e-62
Red_blood_cell_erythrocyte_count	9	136139907	G	GAAACTGCC	-0.0530301	2.5186e-182
Red_blood_cell_erythrocyte_count	2	46360907	C	G	-0.0543731	5.91312e-273
Red_blood_cell_erythrocyte_count	6	41852616	T	A	0.0601241	1.10255e-57
Red_blood_cell_erythrocyte_count	6	41925159	A	G	0.0725289	2.3e-308
Red_blood_cell_erythrocyte_count	7	100240296	A	G	0.0631581	2.3e-308
Red_blood_cell_erythrocyte_count	4	55408875	T	A	-0.0852887	2.3e-308
Red_blood_cell_erythrocyte_count	6	135403927	C	T	0.0700847	1.0426e-109
Red_blood_cell_erythrocyte_count	19	33754548	T	C	0.0863495	4.57078e-110
Red_blood_cell_erythrocyte_count	X	8916646	C	A	0.0226014	5.55978e-47
Red_blood_cell_erythrocyte_count	18	43802778	A	G	-0.0279335	1.49872e-52
Red_blood_cell_erythrocyte_count	15	66012444	T	G	0.0242255	5.51551e-75
Red_blood_cell_erythrocyte_count	17	53232871	A	AC	-0.0126456	1.56746e-11
Red_blood_cell_erythrocyte_count	8	144984956	G	A	-0.0106533	6.39782e-18
Red_blood_cell_erythrocyte_count	5	55438580	A	C	0.0132971	3.42552e-09
Red_blood_cell_erythrocyte_count	5	55807370	C	T	-0.012466	2.93998e-10
Red_blood_cell_erythrocyte_count	19	33454847	AACACACACACAC	A	-0.0133019	8.31239e-13
Red_blood_cell_erythrocyte_count	19	33726473	A	G	-0.0167031	2.32395e-11
Red_blood_cell_erythrocyte_count	19	33708069	A	C	0.0241524	5.63781e-11
Red_blood_cell_erythrocyte_count	14	76584589	C	G	-0.0228052	3.87961e-08
Red_blood_cell_erythrocyte_count	17	70249982	A	G	0.0484333	1.475e-07
Red_blood_cell_erythrocyte_count	10	7926957	G	GT	0.010904	2.03601e-16
Red_blood_cell_erythrocyte_count	7	130576446	C	T	-0.0182809	1.01297e-08
Red_blood_cell_erythrocyte_count	6	168325184	C	T	-0.0108698	1.2348e-16
Red_blood_cell_erythrocyte_count	6	52384608	TA	T	-0.0111602	3.0345e-16
Red_blood_cell_erythrocyte_count	11	111318165	A	G	0.0169695	1.91584e-12
Red_blood_cell_erythrocyte_count	X	136113464	A	C	-0.00886467	5.78978e-16
Red_blood_cell_erythrocyte_count	20	17915253	C	G	0.0162763	3.49908e-09
Red_blood_cell_erythrocyte_count	2	55915898	A	C	-0.0128472	7.66697e-12
Red_blood_cell_erythrocyte_count	5	71830431	G	T	0.0110771	3.3232e-15
Red_blood_cell_erythrocyte_count	3	48091748	CA	C	-0.011797	1.32241e-13
Red_blood_cell_erythrocyte_count	7	56152431	T	A	0.0107422	1.33885e-18
Red_blood_cell_erythrocyte_count	9	114087696	A	G	-0.0113141	6.13365e-14
Red_blood_cell_erythrocyte_count	2	10178479	C	T	0.0110221	2.22826e-17
Red_blood_cell_erythrocyte_count	8	145501823	G	A	0.0148667	8.32583e-11
Red_blood_cell_erythrocyte_count	1	214751786	T	C	0.0111968	4.898e-10
Red_blood_cell_erythrocyte_count	2	85506500	ACGTT	A	0.0121724	2.48284e-11
Red_blood_cell_erythrocyte_count	22	24126454	CT	C	-0.0217724	2.52768e-08
Red_blood_cell_erythrocyte_count	16	67226405	A	G	0.029369	6.81535e-09
Red_blood_cell_erythrocyte_count	16	67011154	T	C	0.0543068	8.20216e-10
Red_blood_cell_erythrocyte_count	20	38476491	G	C	-0.0107259	9.09742e-15
Red_blood_cell_erythrocyte_count	14	21542766	G	A	-0.013976	1.72376e-09
Red_blood_cell_erythrocyte_count	3	156795408	T	C	0.0109198	1.13431e-14
Red_blood_cell_erythrocyte_count	1	2221273	A	C	0.0106831	2.69721e-15
Red_blood_cell_erythrocyte_count	11	1689409	A	G	-0.0142029	1.23191e-08
Red_blood_cell_erythrocyte_count	11	2179352	C	G	0.0138316	1.11338e-11
Red_blood_cell_erythrocyte_count	6	20938587	G	A	-0.0184624	6.72838e-09
Red_blood_cell_erythrocyte_count	4	143488105	C	T	0.0138371	1.04335e-09
Red_blood_cell_erythrocyte_count	13	31019580	T	C	-0.0119959	5.01975e-12
Red_blood_cell_erythrocyte_count	8	59392324	G	A	0.0111895	3.77366e-13
Red_blood_cell_erythrocyte_count	3	143391126	C	T	0.0167823	1.0387e-08
Red_blood_cell_erythrocyte_count	5	53276301	G	A	-0.011455	1.92781e-12
Red_blood_cell_erythrocyte_count	7	29652019	T	C	0.0109199	8.69465e-15
Red_blood_cell_erythrocyte_count	17	42106515	T	C	-0.0489746	2.04246e-07
Red_blood_cell_erythrocyte_count	X	149024124	A	C	-0.077301	6.96929e-20
Red_blood_cell_erythrocyte_count	6	134165237	G	A	-0.0107832	4.60989e-15
Red_blood_cell_erythrocyte_count	14	23497355	AAAAC	A	0.0118628	7.24754e-12
Red_blood_cell_erythrocyte_count	5	52207615	G	A	-0.0231885	5.13171e-08
Red_blood_cell_erythrocyte_count	11	74260096	T	TG	-0.0139966	8.26583e-10
Red_blood_cell_erythrocyte_count	8	106379363	G	T	-0.0115509	1.73775e-12
Red_blood_cell_erythrocyte_count	18	74528622	GT	G	-0.0116696	1.64591e-13
Red_blood_cell_erythrocyte_count	1	214261350	C	T	-0.0163885	1.95614e-21
Red_blood_cell_erythrocyte_count	17	18187144	T	C	0.0200797	2.84904e-11
Red_blood_cell_erythrocyte_count	2	64860029	C	CTTCAAA	0.0115723	9.39917e-14
Red_blood_cell_erythrocyte_count	16	30987380	GT	G	-0.0223006	9.34193e-40
Red_blood_cell_erythrocyte_count	2	113975066	G	T	0.0273329	1.90373e-41
Red_blood_cell_erythrocyte_count	7	98703938	T	C	0.02827	1.57801e-08
Red_blood_cell_erythrocyte_count	7	99587523	C	T	0.0341428	3.04273e-43
Red_blood_cell_erythrocyte_count	7	99573962	G	A	-0.107759	4.30596e-33
Red_blood_cell_erythrocyte_count	19	2536679	T	C	0.0117356	5.38517e-11
Red_blood_cell_erythrocyte_count	19	2163771	G	T	0.0227224	3.72358e-49
Red_blood_cell_erythrocyte_count	18	60920854	T	C	-0.0665288	2.6758e-29
Red_blood_cell_erythrocyte_count	7	1286567	G	T	0.0252399	9.36392e-53
Red_blood_cell_erythrocyte_count	3	16970938	G	A	-0.0175246	2.19028e-23
Red_blood_cell_erythrocyte_count	16	30496999	ATT	A	-0.0140553	9.21765e-11
Red_blood_cell_erythrocyte_count	3	17098399	G	A	-0.0819816	5.04253e-14
Red_blood_cell_erythrocyte_count	13	76055602	A	G	0.0388405	3.0279e-35
Red_blood_cell_erythrocyte_count	2	219587079	CT	C	-0.0234502	4.65774e-81
Red_blood_cell_erythrocyte_count	2	24124241	T	TC	0.0346559	2.90601e-38
Red_blood_cell_erythrocyte_count	20	56135934	G	C	0.0123351	9.62924e-14
Red_blood_cell_erythrocyte_count	20	55991637	G	A	-0.0237467	8.95475e-49
Red_blood_cell_erythrocyte_count	22	32894951	GTTTGT	G	-0.0243324	6.75599e-89
Red_blood_cell_erythrocyte_count	22	46325744	CCATTCATA	C	0.016956	2.07481e-16
Red_blood_cell_erythrocyte_count	22	46004023	T	C	-0.0176871	3.31197e-27
Red_blood_cell_erythrocyte_count	22	46364161	A	G	0.0227835	1.04292e-28
Red_blood_cell_erythrocyte_count	12	2523355	G	A	0.0246644	4.83153e-65
Red_blood_cell_erythrocyte_count	3	16928092	A	G	0.0382217	1.62651e-24
Red_blood_cell_erythrocyte_count	12	53783176	A	C	0.0261111	9.68199e-27
Red_blood_cell_erythrocyte_count	12	53688828	AT	A	-0.0115901	8.2555e-14
Red_blood_cell_erythrocyte_count	8	42367068	C	T	-0.0221695	4.75486e-56
Red_blood_cell_erythrocyte_count	19	35775441	A	G	0.0108346	9.31759e-19
Red_blood_cell_erythrocyte_count	1	179974008	T	G	0.0230319	2.09059e-08
Red_blood_cell_erythrocyte_count	3	141299397	TACACAC	T	0.0205784	5.71201e-29
Red_blood_cell_erythrocyte_count	3	141333839	T	C	-0.0411585	9.2038e-24
Red_blood_cell_erythrocyte_count	3	142270359	T	C	-0.0268038	3.39783e-59
Red_blood_cell_erythrocyte_count	10	103937244	C	T	0.0153411	6.55727e-10
Red_blood_cell_erythrocyte_count	4	79538233	A	G	0.0288485	4.55985e-08
Red_blood_cell_erythrocyte_count	3	129637320	A	G	-0.0474391	9.41017e-08
Red_blood_cell_erythrocyte_count	12	3231766	A	G	-0.0145204	4.65959e-10
Red_blood_cell_erythrocyte_count	6	119160491	T	C	0.0147815	4.23266e-10
Red_blood_cell_erythrocyte_count	13	41254104	A	C	0.0259881	4.55881e-38
Red_blood_cell_erythrocyte_count	1	154968260	T	C	-0.0469336	2.85653e-14
Red_blood_cell_erythrocyte_count	1	155178782	A	T	-0.0207481	4.06815e-48
Red_blood_cell_erythrocyte_count	16	67733016	T	C	0.0427787	7.7121e-10
Red_blood_cell_erythrocyte_count	16	68453885	CTT	C	0.015454	3.67365e-13
Red_blood_cell_erythrocyte_count	16	67967878	C	A	0.0233447	2.69913e-18
Red_blood_cell_erythrocyte_count	5	88110363	C	T	0.0174382	3.6663e-19
Red_blood_cell_erythrocyte_count	5	88191635	T	C	-0.0208921	8.91855e-25
Red_blood_cell_erythrocyte_count	17	37970365	T	C	-0.0214603	2.30072e-09
Red_blood_cell_erythrocyte_count	17	37746192	CA	C	0.023968	7.17837e-36
Red_blood_cell_erythrocyte_count	19	41136876	A	G	0.0172597	2.07246e-13
Red_blood_cell_erythrocyte_count	19	41306650	T	C	-0.053083	2.14035e-10
Red_blood_cell_erythrocyte_count	19	41305138	T	G	-0.0723108	1.05025e-25
Red_blood_cell_erythrocyte_count	2	62289956	G	C	-0.0151132	1.20459e-19
Red_blood_cell_erythrocyte_count	2	62524545	T	C	0.0164939	3.00983e-10
Red_blood_cell_erythrocyte_count	21	37834258	T	C	-0.0222057	1.3123e-25
Red_blood_cell_erythrocyte_count	8	23423669	G	A	-0.0174779	4.29626e-19
Red_blood_cell_erythrocyte_count	3	23395310	A	ATT	0.0135483	2.67299e-13
Red_blood_cell_erythrocyte_count	6	49259693	A	G	0.0124107	1.41906e-15
Red_blood_cell_erythrocyte_count	X	112154411	A	AT	0.0111751	8.65652e-12
Red_blood_cell_erythrocyte_count	17	4852305	A	G	0.0183198	1.63279e-10
Red_blood_cell_erythrocyte_count	11	118135973	G	T	-0.0173836	9.21902e-11
Red_blood_cell_erythrocyte_count	15	41847176	T	G	0.0122499	5.05265e-13
Red_blood_cell_erythrocyte_count	15	41438145	G	A	-0.0132799	5.3111e-13
Red_blood_cell_erythrocyte_count	16	89318846	A	T	0.027473	3.68587e-08
Red_blood_cell_erythrocyte_count	16	89122369	A	G	-0.0270541	7.15064e-10
Red_blood_cell_erythrocyte_count	16	89057213	A	G	-0.0321624	5.75298e-13
Red_blood_cell_erythrocyte_count	14	103720076	T	C	-0.0108179	1.78186e-12
Red_blood_cell_erythrocyte_count	14	103274849	CA	C	-0.0173042	1.73975e-09
Red_blood_cell_erythrocyte_count	3	101136402	C	G	-0.0124351	4.26719e-16
Red_blood_cell_erythrocyte_count	10	115363664	T	C	0.0140227	2.5573e-13
Red_blood_cell_erythrocyte_count	5	485259	T	G	0.0133181	2.97113e-14
Red_blood_cell_erythrocyte_count	4	83915555	AT	A	-0.0200918	5.48011e-19
Red_blood_cell_erythrocyte_count	19	17329660	A	G	-0.0237582	9.61409e-10
Red_blood_cell_erythrocyte_count	5	40489386	CA	C	0.0121392	4.40764e-18
Red_blood_cell_erythrocyte_count	7	98495408	C	G	0.0290476	5.07375e-09
Red_blood_cell_erythrocyte_count	7	98832759	T	C	0.0283215	1.16253e-17
Red_blood_cell_erythrocyte_count	7	98988342	G	A	-0.0858581	1.8121e-24
Red_blood_cell_erythrocyte_count	12	122513632	C	CTG	-0.0116905	1.06827e-17
Red_blood_cell_erythrocyte_count	3	50343600	T	C	-0.0198341	7.98641e-11
Red_blood_cell_erythrocyte_count	12	122216910	G	A	-0.0162593	4.08225e-08
Red_blood_cell_erythrocyte_count	16	53800954	C	T	0.0118745	5.44833e-18
Red_blood_cell_erythrocyte_count	14	74583013	A	AAAAAAT	-0.0210499	9.34945e-10
Red_blood_cell_erythrocyte_count	14	74095256	A	G	0.0132032	3.20857e-21
Red_blood_cell_erythrocyte_count	12	132434391	T	G	-0.0319906	7.40021e-09
Red_blood_cell_erythrocyte_count	X	46343322	GT	G	0.0105812	7.16277e-13
Red_blood_cell_erythrocyte_count	6	9528135	C	A	0.0117922	3.07325e-17
Red_blood_cell_erythrocyte_count	14	91859501	T	C	-0.0134756	1.00349e-12
Red_blood_cell_erythrocyte_count	1	249191706	G	A	-0.0145287	1.52547e-13
Red_blood_cell_erythrocyte_count	4	55333831	A	ATATC	-0.0695482	3.45269e-20
Red_blood_cell_erythrocyte_count	4	55383171	C	T	-0.0518657	1.92795e-62
Red_blood_cell_erythrocyte_count	4	55386878	A	G	-0.0934301	5.36693e-254
Red_blood_cell_erythrocyte_count	X	19959144	C	G	0.0144997	3.96407e-10
Red_blood_cell_erythrocyte_count	1	114922790	T	C	-0.0133499	3.56462e-13
Red_blood_cell_erythrocyte_count	12	118480874	A	G	0.0120162	2.11157e-16
Red_blood_cell_erythrocyte_count	10	88876359	G	GATT	0.0123191	1.98309e-23
Red_blood_cell_erythrocyte_count	20	29911380	C	T	-0.017095	2.04455e-13
Red_blood_cell_erythrocyte_count	12	124423817	C	T	-0.0123188	2.54896e-15
Red_blood_cell_erythrocyte_count	1	154392987	TTTTATTTATTTATTTA	T	0.0248407	1.82459e-09
Red_blood_cell_erythrocyte_count	1	154868172	A	G	-0.0485998	2.20004e-12
Red_blood_cell_erythrocyte_count	13	51500887	G	A	-0.012081	9.60477e-17
Red_blood_cell_erythrocyte_count	1	11904076	C	T	0.013462	4.02737e-13
Red_blood_cell_erythrocyte_count	5	86721223	G	A	-0.0297277	4.85887e-09
Red_blood_cell_erythrocyte_count	11	86287226	A	G	0.0125816	4.10587e-15
Red_blood_cell_erythrocyte_count	5	156443066	A	G	-0.0123483	1.12018e-16
Red_blood_cell_erythrocyte_count	6	122719513	T	C	0.0160009	1.52512e-11
Red_blood_cell_erythrocyte_count	9	6171731	C	T	-0.0232272	8.05805e-10
Red_blood_cell_erythrocyte_count	1	174988963	G	A	0.0123106	1.26822e-20
Red_blood_cell_erythrocyte_count	6	125620444	G	A	0.0159435	1.20442e-12
Red_blood_cell_erythrocyte_count	5	127255127	ACTC	A	-0.0159545	5.55537e-13
Red_blood_cell_erythrocyte_count	7	135346262	G	T	-0.0122068	1.11437e-23
Red_blood_cell_erythrocyte_count	16	70729954	T	C	0.0261323	2.29775e-10
Red_blood_cell_erythrocyte_count	10	91516826	C	T	0.0144013	1.11915e-14
Red_blood_cell_erythrocyte_count	3	41877473	CAAA	C	0.0182337	2.27511e-12
Red_blood_cell_erythrocyte_count	6	109860860	T	C	0.0273795	2.22388e-24
Red_blood_cell_erythrocyte_count	6	110092900	C	A	0.0291249	2.36225e-70
Red_blood_cell_erythrocyte_count	15	66943404	C	G	-0.0142167	2.40782e-09
Red_blood_cell_erythrocyte_count	15	67166007	A	C	0.0551212	2.2047e-08
Red_blood_cell_erythrocyte_count	15	66924477	A	G	-0.0127875	2.56257e-12
Red_blood_cell_erythrocyte_count	17	35840779	A	AAAG	0.012895	5.76031e-18
Red_blood_cell_erythrocyte_count	2	227087284	A	G	0.0122717	2.84399e-24
Red_blood_cell_erythrocyte_count	8	104363670	G	T	0.0207606	4.48934e-11
Red_blood_cell_erythrocyte_count	15	33313665	C	G	0.0159875	9.41493e-13
Red_blood_cell_erythrocyte_count	3	184045799	A	G	0.0141239	9.57474e-15
Red_blood_cell_erythrocyte_count	8	66799706	G	A	-0.0129337	1.10498e-17
Red_blood_cell_erythrocyte_count	4	39378458	T	C	0.0125887	1.08047e-15
Red_blood_cell_erythrocyte_count	4	38954196	C	T	-0.0130734	4.50397e-14
Red_blood_cell_erythrocyte_count	20	44585420	G	A	-0.0159108	3.53599e-13
Red_blood_cell_erythrocyte_count	2	25578588	G	C	0.0208941	1.49042e-09
Red_blood_cell_erythrocyte_count	2	25189357	G	T	-0.023812	6.12282e-08
Red_blood_cell_erythrocyte_count	10	97290975	C	T	0.0126257	2.59116e-16
Red_blood_cell_erythrocyte_count	10	97024968	T	TA	-0.0135338	3.52688e-09
Red_blood_cell_erythrocyte_count	1	62902874	A	G	-0.0121983	3.76416e-18
Red_blood_cell_erythrocyte_count	15	86252093	T	G	-0.0174173	5.5284e-11
Red_blood_cell_erythrocyte_count	3	150078235	T	C	0.0140633	1.30739e-13
Red_blood_cell_erythrocyte_count	10	1065710	T	C	-0.0222915	5.48313e-10
Red_blood_cell_erythrocyte_count	8	26276150	CAAAAA	C	-0.013497	6.10408e-16
Red_blood_cell_erythrocyte_count	22	39554512	CA	C	0.012311	4.19531e-20
Red_blood_cell_erythrocyte_count	15	67486590	T	C	0.0243419	4.39448e-08
Red_blood_cell_erythrocyte_count	15	67166007	A	C	0.0523714	1.246e-07
Red_blood_cell_erythrocyte_count	X	48301329	A	C	-0.0216208	1.95814e-09
Red_blood_cell_erythrocyte_count	17	28164263	C	G	-0.0120072	5.93165e-23
Red_blood_cell_erythrocyte_count	14	58742315	A	AAT	-0.0129316	4.14811e-14
Red_blood_cell_erythrocyte_count	21	38740824	G	A	-0.0141067	1.93798e-13
Red_blood_cell_erythrocyte_count	15	43623397	G	T	-0.0502516	3.26725e-09
Red_blood_cell_erythrocyte_count	5	111059822	TA	T	-0.0205639	2.01091e-08
Red_blood_cell_erythrocyte_count	5	111037979	A	C	0.0174227	3.1106e-09
Red_blood_cell_erythrocyte_count	5	76439198	C	A	0.0359968	6.64275e-11
Red_blood_cell_erythrocyte_count	5	75996909	A	G	0.0345993	2.49567e-13
Red_blood_cell_erythrocyte_count	20	61030580	A	T	0.0134318	2.59662e-15
Red_blood_cell_erythrocyte_count	18	23929917	A	T	0.0161646	3.13904e-12
Red_blood_cell_erythrocyte_count	17	21280069	GA	G	-0.0127813	1.04475e-18
Red_blood_cell_erythrocyte_count	6	157293632	A	G	0.0135281	4.11272e-15
Red_blood_cell_erythrocyte_count	9	116331866	T	C	-0.0203715	5.00278e-11
Red_blood_cell_erythrocyte_count	16	69704122	C	CTG	-0.0121975	1.85632e-19
Red_blood_cell_erythrocyte_count	2	236369478	A	G	-0.0117981	1.5575e-17
Red_blood_cell_erythrocyte_count	6	121232224	A	G	0.0311018	8.3646e-09
Red_blood_cell_erythrocyte_count	12	56488735	C	CA	0.0118226	2.17414e-21
Red_blood_cell_erythrocyte_count	2	111931421	C	T	0.0216055	1.32597e-21
Red_blood_cell_erythrocyte_count	2	112001305	A	G	-0.0664367	2.9627e-20
Red_blood_cell_erythrocyte_count	2	111612050	TTCCC	T	-0.0221982	4.69922e-40
Red_blood_cell_erythrocyte_count	15	78571870	G	A	0.0344242	3.04595e-07
Red_blood_cell_erythrocyte_count	15	78535437	G	C	-0.0194118	5.26055e-44
Red_blood_cell_erythrocyte_count	12	88818479	C	G	0.0222611	4.52077e-41
Red_blood_cell_erythrocyte_count	8	130624105	G	C	-0.020786	6.59857e-55
Red_blood_cell_erythrocyte_count	12	48512285	C	A	0.0173579	1.04512e-14
Red_blood_cell_erythrocyte_count	12	48403839	T	A	-0.0162045	9.15246e-29
Red_blood_cell_erythrocyte_count	6	2369670	G	A	0.0119491	3.02871e-12
Red_blood_cell_erythrocyte_count	6	2050791	A	G	0.0185463	2.4016e-25
Red_blood_cell_erythrocyte_count	17	59250810	C	CA	-0.0177438	1.07449e-18
Red_blood_cell_erythrocyte_count	17	59450441	T	C	0.02764	3.1121e-28
Red_blood_cell_erythrocyte_count	11	19250164	C	A	-0.0231575	1.66196e-41
Red_blood_cell_erythrocyte_count	4	77410318	A	C	0.0210419	2.1262e-62
Red_blood_cell_erythrocyte_count	8	21767275	G	C	-0.0290719	2.86325e-34
Red_blood_cell_erythrocyte_count	1	51655420	C	G	-0.0208817	9.62973e-09
Red_blood_cell_erythrocyte_count	19	32583876	G	C	0.0119835	2.95487e-13
Red_blood_cell_erythrocyte_count	1	160070943	T	C	-0.0116743	2.08857e-14
Red_blood_cell_erythrocyte_count	20	47449171	C	T	0.0116272	2.95766e-14
Red_blood_cell_erythrocyte_count	2	198529199	CA	C	-0.0120859	1.96006e-14
Red_blood_cell_erythrocyte_count	14	65515843	TA	T	0.0205859	2.59814e-63
Red_blood_cell_erythrocyte_count	2	176974104	G	T	-0.0212779	1.11221e-45
Red_blood_cell_erythrocyte_count	6	29802736	C	CA	0.027417	6.18391e-26
Red_blood_cell_erythrocyte_count	6	30211894	T	G	0.0205644	4.00698e-15
Red_blood_cell_erythrocyte_count	6	15176258	G	T	0.0290817	1.63833e-16
Red_blood_cell_erythrocyte_count	6	26498758	T	G	-0.0274089	4.79916e-20
Red_blood_cell_erythrocyte_count	6	26112620	T	G	-0.0265961	5.85208e-50
Red_blood_cell_erythrocyte_count	6	26098474	C	T	-0.046432	5.1162e-38
Red_blood_cell_erythrocyte_count	3	69870063	C	CGT	0.01935	2.37985e-49
Red_blood_cell_erythrocyte_count	11	8736695	C	T	-0.0134135	8.70311e-24
Red_blood_cell_erythrocyte_count	11	8826779	G	A	0.0197387	4.53418e-21
Red_blood_cell_erythrocyte_count	8	126500031	G	C	0.019765	4.34235e-49
Red_blood_cell_erythrocyte_count	17	27178761	T	C	-0.0244108	2.31683e-30
Red_blood_cell_erythrocyte_count	21	16578800	A	G	-0.0152397	1.54616e-17
Red_blood_cell_erythrocyte_count	3	52542919	C	T	0.0138817	2.34867e-29
Red_blood_cell_erythrocyte_count	21	16339172	C	G	-0.0277846	1.15494e-17
Red_blood_cell_erythrocyte_count	7	671593	C	CA	-0.0202011	1.07965e-49
Red_blood_cell_erythrocyte_count	5	176784512	A	G	0.0220936	3.98024e-35
Red_blood_cell_erythrocyte_count	6	7097196	C	T	0.019543	1.05219e-07
Red_blood_cell_erythrocyte_count	6	7229619	A	G	0.020606	2.41851e-32
Red_blood_cell_erythrocyte_count	9	14238793	A	C	0.0114877	4.23715e-10
Red_blood_cell_erythrocyte_count	9	13976285	A	G	-0.0213568	2.36048e-30
Red_blood_cell_erythrocyte_count	20	52560126	G	A	-0.0130585	1.10061e-21
Red_blood_cell_erythrocyte_count	20	52230030	T	TAGATAGCG	-0.0798468	1.27163e-21
Red_blood_cell_erythrocyte_count	14	68380704	AT	A	0.0261306	2.36085e-31
Red_blood_cell_erythrocyte_count	6	30152130	T	C	0.0565727	5.69097e-10
Red_blood_cell_erythrocyte_count	21	16790763	C	T	-0.0215553	2.62234e-29
Red_blood_cell_erythrocyte_count	3	88196211	A	C	0.0137465	7.3715e-16
Red_blood_cell_erythrocyte_count	6	166070109	G	T	0.0118047	1.3954e-09
Red_blood_cell_erythrocyte_count	8	122785676	A	G	0.0182957	2.61015e-09
Red_blood_cell_erythrocyte_count	16	68298193	C	A	0.0128289	7.61463e-20
Red_blood_cell_erythrocyte_count	16	68084479	G	A	0.0519637	1.84039e-16
Red_blood_cell_erythrocyte_count	9	33125657	C	CGA	0.0127024	2.53907e-13
Red_blood_cell_erythrocyte_count	2	70290100	C	T	-0.0132412	6.07585e-13
Red_blood_cell_erythrocyte_count	1	26152081	T	G	-0.0113186	6.23515e-20
Red_blood_cell_erythrocyte_count	11	18606312	T	TG	0.0322316	1.43014e-08
Red_blood_cell_erythrocyte_count	15	102067841	T	C	0.0130436	8.72099e-13
Red_blood_cell_erythrocyte_count	2	161144079	C	T	-0.0160365	2.44772e-07
Red_blood_cell_erythrocyte_count	2	161510730	G	C	-0.0115432	3.47482e-12
Red_blood_cell_erythrocyte_count	3	30197914	G	A	0.0119221	8.17035e-16
Red_blood_cell_erythrocyte_count	15	64314839	G	A	0.0171259	4.00217e-10
Red_blood_cell_erythrocyte_count	12	11800938	T	G	-0.0260585	6.73479e-09
Red_blood_cell_erythrocyte_count	X	49697888	G	C	-0.0123998	3.58627e-10
Red_blood_cell_erythrocyte_count	11	94886632	T	C	-0.0116657	1.31651e-16
Red_blood_cell_erythrocyte_count	1	231037165	AT	A	-0.0128577	1.20964e-15
Red_blood_cell_erythrocyte_count	1	231531627	T	C	-0.0198212	9.02744e-21
Red_blood_cell_erythrocyte_count	1	231469014	A	G	0.0907109	2.83498e-20
Red_blood_cell_erythrocyte_count	11	186450	C	G	0.0129672	8.8818e-18
Red_blood_cell_erythrocyte_count	12	48512285	C	A	0.0178918	1.43084e-15
Red_blood_cell_erythrocyte_count	12	48711867	T	G	-0.016168	3.03253e-26
Red_blood_cell_erythrocyte_count	18	51773423	T	A	0.0128148	4.94361e-14
Red_blood_cell_erythrocyte_count	8	103225978	AC	A	-0.0179129	9.34933e-10
Red_blood_cell_erythrocyte_count	6	56607724	A	G	0.0148334	5.99126e-11
Red_blood_cell_erythrocyte_count	9	98280323	A	AG	-0.0120334	8.43393e-15
Red_blood_cell_erythrocyte_count	19	14180999	G	A	0.0115914	3.32193e-16
Red_blood_cell_erythrocyte_count	2	211543055	C	T	-0.0120718	7.92728e-14
Red_blood_cell_erythrocyte_count	19	21891497	A	C	-0.0116347	8.77505e-15
Red_blood_cell_erythrocyte_count	15	69446861	C	T	-0.0452427	4.68212e-08
Red_blood_cell_erythrocyte_count	18	660441	G	GA	-0.0158891	1.69785e-10
Red_blood_cell_erythrocyte_count	2	127451514	A	G	0.0465791	3.93248e-08
Red_blood_cell_erythrocyte_count	X	109761039	GT	G	-0.00966884	6.23913e-14
Red_blood_cell_erythrocyte_count	1	162160146	T	TA	-0.0122613	3.23181e-14
Red_blood_cell_erythrocyte_count	2	189818834	G	GTTT	0.0166219	4.49163e-10
Red_blood_cell_erythrocyte_count	1	198894457	G	A	0.0225813	1.26443e-33
Red_blood_cell_erythrocyte_count	1	198877421	C	T	0.0637147	2.03611e-24
Red_blood_cell_erythrocyte_count	6	166162335	T	C	0.0117462	9.11519e-13
Red_blood_cell_erythrocyte_count	1	198543418	C	G	-0.0738158	9.71555e-35
Red_blood_cell_erythrocyte_count	9	136374896	A	G	-0.0283581	1.17375e-15
Red_blood_cell_erythrocyte_count	9	136336804	T	C	0.0629596	7.42146e-16
Red_blood_cell_erythrocyte_count	9	136323754	A	G	-0.0448916	5.92133e-64
Red_blood_cell_erythrocyte_count	1	79440381	T	C	0.0206236	3.46e-09
Red_blood_cell_erythrocyte_count	16	74664743	C	T	-0.0113356	2.19153e-17
Red_blood_cell_erythrocyte_count	6	44744183	TGATGGATGGATG	T	-0.0134659	6.01857e-13
Red_blood_cell_erythrocyte_count	2	67080955	G	A	0.0122429	1.13588e-13
Red_blood_cell_erythrocyte_count	8	108327845	G	A	-0.0159236	1.81351e-10
Red_blood_cell_erythrocyte_count	12	6867350	TA	T	0.0102825	5.10319e-10
Red_blood_cell_erythrocyte_count	12	6711147	A	C	0.0107464	2.58354e-10
Red_blood_cell_erythrocyte_count	6	143232276	T	TA	0.0115637	1.10111e-18
Red_blood_cell_erythrocyte_count	2	165539661	C	T	-0.0126162	3.65774e-20
Red_blood_cell_erythrocyte_count	3	133490334	A	C	-0.0149582	3.71167e-12
Red_blood_cell_erythrocyte_count	1	68720448	A	T	0.0213514	4.22024e-11
Red_blood_cell_erythrocyte_count	18	42815791	C	T	0.0174197	2.41446e-14
Red_blood_cell_erythrocyte_count	10	44858681	A	C	0.0165936	3.37707e-16
Red_blood_cell_erythrocyte_count	10	45373223	C	A	0.0284658	2.05202e-24
Red_blood_cell_erythrocyte_count	10	45374098	T	C	0.0299359	8.6028e-58
Red_blood_cell_erythrocyte_count	2	174868317	C	T	0.0222034	4.09636e-14
Red_blood_cell_erythrocyte_count	6	20938587	G	A	-0.0192497	1.22742e-08
Red_blood_cell_erythrocyte_count	6	21379611	T	C	0.0138714	3.84489e-18
Red_blood_cell_erythrocyte_count	6	21722788	CA	C	-0.020005	6.50091e-15
Red_blood_cell_erythrocyte_count	6	37027232	C	T	0.0141197	1.01787e-31
Red_blood_cell_erythrocyte_count	20	62363694	TGAG	T	-0.0125539	3.73975e-11
Red_blood_cell_erythrocyte_count	20	62475603	C	T	0.0155437	1.26156e-19
Red_blood_cell_erythrocyte_count	1	158580069	T	C	-0.0159327	3.07011e-19
Red_blood_cell_erythrocyte_count	6	126707845	C	CT	-0.0103882	2.83171e-10
Red_blood_cell_erythrocyte_count	6	126223944	A	G	0.014292	3.97775e-19
Red_blood_cell_erythrocyte_count	4	23747377	G	A	0.026477	2.93581e-08
Red_blood_cell_erythrocyte_count	4	23893017	G	A	-0.0123228	3.49743e-15
Red_blood_cell_erythrocyte_count	4	23739505	AT	A	-0.0161089	2.40927e-11
Red_blood_cell_erythrocyte_count	5	75996909	A	G	0.0350639	1.56241e-13
Red_blood_cell_erythrocyte_count	5	76478418	T	C	0.0221806	5.78815e-16
Red_blood_cell_erythrocyte_count	4	38954196	C	T	-0.0111732	1.2224e-11
Red_blood_cell_erythrocyte_count	4	39163233	C	CT	-0.0122244	1.08999e-09
Red_blood_cell_erythrocyte_count	18	43084185	A	G	-0.0192162	3.2607e-09
Red_blood_cell_erythrocyte_count	4	38689228	G	A	0.0157529	6.05767e-12
Red_blood_cell_erythrocyte_count	12	91171089	T	C	0.0153521	5.86888e-21
Red_blood_cell_erythrocyte_count	14	69265059	CT	C	-0.0152429	1.20431e-17
Red_blood_cell_erythrocyte_count	7	100792810	T	C	0.0357941	5.52321e-28
Red_blood_cell_erythrocyte_count	7	100774596	G	A	-0.0651742	8.66494e-23
Red_blood_cell_erythrocyte_count	19	19366632	T	C	0.0279565	1.5018e-12
Red_blood_cell_erythrocyte_count	8	61175880	T	TA	0.0138706	1.59599e-25
Red_blood_cell_erythrocyte_count	1	156891504	A	AACACACACAC	-0.0171878	8.70035e-17
Red_blood_cell_erythrocyte_count	1	209900609	C	G	0.0165634	1.21539e-16
Red_blood_cell_erythrocyte_count	2	145726621	G	A	0.0162028	2.41189e-17
Red_blood_cell_erythrocyte_count	2	160690656	A	G	0.0354643	2.61416e-07
Red_blood_cell_erythrocyte_count	2	160677998	T	G	0.0119225	1.73472e-18
Red_blood_cell_erythrocyte_count	6	33106652	T	A	0.0154157	9.599e-13
Red_blood_cell_erythrocyte_count	6	32607048	C	T	-0.0343601	2.39926e-63
Red_blood_cell_erythrocyte_count	10	3812082	C	A	-0.0122068	5.89178e-20
Red_blood_cell_erythrocyte_count	10	3886904	G	A	0.0263471	6.28404e-12
Red_blood_cell_erythrocyte_count	14	50923249	T	C	-0.0270331	4.39764e-13
Red_blood_cell_erythrocyte_count	5	34492562	A	G	-0.0148563	5.55174e-21
Red_blood_cell_erythrocyte_count	11	13333851	A	G	0.0142331	1.0664e-23
Red_blood_cell_erythrocyte_count	18	46332395	G	A	0.0117036	2.06093e-09
Red_blood_cell_erythrocyte_count	18	46207268	A	G	-0.037722	9.07705e-11
Red_blood_cell_erythrocyte_count	18	46465540	A	C	0.0129858	4.01897e-16
Red_blood_cell_erythrocyte_count	9	140117968	G	A	-0.0186412	2.13063e-15
Red_blood_cell_erythrocyte_count	14	68770698	A	C	0.0148743	1.38296e-10
Red_blood_cell_erythrocyte_count	5	38875436	G	A	-0.0189812	2.0297e-15
Red_blood_cell_erythrocyte_count	3	49894030	C	T	0.0153107	2.17394e-22
Red_blood_cell_erythrocyte_count	2	27779565	A	T	0.0191216	6.69732e-17
Red_blood_cell_erythrocyte_count	15	58574966	C	T	0.0137037	8.65447e-09
Red_blood_cell_erythrocyte_count	4	145025810	C	T	-0.0149599	1.53897e-33
Red_blood_cell_erythrocyte_count	21	39865339	A	G	0.0136366	7.72523e-10
Red_blood_cell_erythrocyte_count	21	39837623	A	G	-0.0169257	8.31916e-13
Red_blood_cell_erythrocyte_count	2	46613038	G	A	0.0216276	1.42938e-07
Red_blood_cell_erythrocyte_count	2	47030363	G	A	0.014854	2.61281e-31
Red_blood_cell_erythrocyte_count	8	40045119	C	T	0.0150262	1.75219e-30
Red_blood_cell_erythrocyte_count	4	122791601	C	G	-0.0152201	3.83834e-28
Red_blood_cell_erythrocyte_count	21	36351891	C	T	0.0116887	5.66493e-14
Red_blood_cell_erythrocyte_count	21	36444600	CTG	C	0.024069	3.67206e-13
Red_blood_cell_erythrocyte_count	1	9938522	C	T	-0.0529988	1.08722e-08
Red_blood_cell_erythrocyte_count	1	10338204	T	C	0.0366796	1.62437e-13
Red_blood_cell_erythrocyte_count	1	118160005	CT	C	0.018871	2.88167e-19
Red_blood_cell_erythrocyte_count	6	28670180	G	GT	-0.0173147	3.12529e-12
Red_blood_cell_erythrocyte_count	6	28644664	A	AAATAAT	-0.0197088	2.80348e-21
Red_blood_cell_erythrocyte_count	X	152892836	A	G	0.0139983	9.03723e-19
Red_blood_cell_erythrocyte_count	3	58358967	T	G	-0.0154914	1.40892e-26
Red_blood_cell_erythrocyte_count	9	32435676	G	A	0.0158573	1.30779e-25
Red_blood_cell_erythrocyte_count	10	96177639	TG	T	-0.0152257	5.31163e-32
Red_blood_cell_erythrocyte_count	2	58979879	A	G	0.0221845	2.56268e-17
Red_blood_cell_erythrocyte_count	1	147283807	T	C	0.0208588	6.93898e-18
Red_blood_cell_erythrocyte_count	8	22926498	A	G	-0.0114441	1.53141e-13
Red_blood_cell_erythrocyte_count	8	10577389	T	G	0.0153062	6.26852e-26
Red_blood_cell_erythrocyte_count	14	37708006	T	A	-0.0167898	1.47805e-21
Red_blood_cell_erythrocyte_count	2	65639280	GAAAGAA	G	0.0150532	1.8532e-29
Red_blood_cell_erythrocyte_count	17	20002164	A	G	0.0151098	6.10114e-28
Red_blood_cell_erythrocyte_count	15	58723939	A	G	-0.0173643	3.00782e-16
Red_blood_cell_erythrocyte_count	2	100762450	G	GCTATGATGATAC	-0.014957	6.37524e-24
Red_blood_cell_erythrocyte_count	17	7700063	T	C	0.0660778	2.84862e-10
Red_blood_cell_erythrocyte_count	17	8100645	A	G	-0.0149734	1.17137e-17
Red_blood_cell_erythrocyte_count	17	7732351	T	A	0.0174551	3.32449e-26
Red_blood_cell_erythrocyte_count	6	111417111	C	G	0.0134873	2.13929e-17
Red_blood_cell_erythrocyte_count	16	67311062	C	A	-0.0532239	5.60131e-10
Red_blood_cell_erythrocyte_count	16	67851218	A	AT	0.0253755	2.45937e-20
Red_blood_cell_erythrocyte_count	6	90958502	A	G	-0.0149893	1.14714e-23
Red_blood_cell_erythrocyte_count	14	105581095	T	C	-0.0188549	4.51285e-09
Red_blood_cell_erythrocyte_count	7	100827303	G	T	0.0327913	4.78807e-14
Red_blood_cell_erythrocyte_count	14	105759840	C	T	0.0155251	3.67831e-19
Red_blood_cell_erythrocyte_count	12	46384024	T	C	-0.0147261	1.60463e-33
Red_blood_cell_erythrocyte_count	17	43573061	C	T	0.0439024	1.19752e-110
Red_blood_cell_erythrocyte_count	1	24155731	G	A	-0.0122967	6.18162e-14
Red_blood_cell_erythrocyte_count	1	23851680	AC	A	-0.0144315	2.12612e-16
Red_blood_cell_erythrocyte_count	8	47873183	AT	A	0.0155286	5.59071e-23
Red_blood_cell_erythrocyte_count	7	91585713	C	CAAAAAA	-0.0148826	9.41851e-28
Red_blood_cell_erythrocyte_count	6	121792885	CA	C	0.018162	6.72641e-18
Red_blood_cell_erythrocyte_count	10	80805016	C	T	-0.016931	2.01484e-19
Red_blood_cell_erythrocyte_count	17	79525660	G	A	0.0196399	6.59618e-17
Red_blood_cell_erythrocyte_count	7	5269424	A	C	-0.022612	1.07671e-15
Red_blood_cell_erythrocyte_count	8	96072196	T	A	0.0182966	1.07631e-17
Red_blood_cell_erythrocyte_count	15	56603404	A	T	-0.0136795	8.08379e-26
Red_blood_cell_erythrocyte_count	16	67733016	T	C	0.0396929	1.50053e-08
Red_blood_cell_erythrocyte_count	9	114840025	C	A	-0.014864	1.82065e-10
Red_blood_cell_erythrocyte_count	4	115519271	G	A	-0.0188541	3.55564e-12
Red_blood_cell_erythrocyte_count	10	119533757	T	C	0.0115839	6.94335e-11
Red_blood_cell_erythrocyte_count	10	119322805	A	G	0.015818	8.95341e-13
Red_blood_cell_erythrocyte_count	11	111639122	G	A	0.0111499	3.97461e-09
Red_blood_cell_erythrocyte_count	11	111196937	T	C	0.0127647	2.2889e-18
Red_blood_cell_erythrocyte_count	1	115853084	C	T	0.0227672	2.54405e-11
Red_blood_cell_erythrocyte_count	7	33096644	T	C	-0.0137637	2.34857e-17
Red_blood_cell_erythrocyte_count	1	161567067	T	A	-0.0144406	1.46441e-18
Red_blood_cell_erythrocyte_count	17	61812995	T	G	0.0133606	2.16743e-19
Red_blood_cell_erythrocyte_count	18	55322502	T	C	-0.0193196	2.14139e-12
Red_blood_cell_erythrocyte_count	17	16533819	T	C	0.0246965	9.87266e-08
Red_blood_cell_erythrocyte_count	17	16821625	A	G	-0.0175913	4.1568e-11
Red_blood_cell_erythrocyte_count	9	2623615	G	A	-0.0128735	1.09269e-21
Red_blood_cell_erythrocyte_count	5	102600524	A	G	-0.0134802	2.28142e-18
Red_blood_cell_erythrocyte_count	14	36099366	T	C	-0.0224147	1.57545e-11
Red_blood_cell_erythrocyte_count	1	213064786	CA	C	-0.0137335	7.62049e-18
Red_blood_cell_erythrocyte_count	15	51057181	A	G	0.0184071	4.33829e-13
Red_blood_cell_erythrocyte_count	17	18054917	T	C	0.0132024	2.76479e-20
Red_blood_cell_erythrocyte_count	10	90755956	G	GT	-0.0128504	4.20001e-27
Red_blood_cell_erythrocyte_count	1	21224013	TA	T	-0.0124989	5.28939e-14
Red_blood_cell_erythrocyte_count	1	20915701	C	A	-0.0135513	3.22033e-14
Red_blood_cell_erythrocyte_count	9	20928187	T	A	0.0152424	2.0334e-14
Red_blood_cell_erythrocyte_count	16	55323705	G	T	0.0128602	6.67676e-24
Red_blood_cell_erythrocyte_count	20	39311250	C	G	-0.017605	8.4747e-14
Red_blood_cell_erythrocyte_count	19	1435771	A	G	0.013015	7.34287e-16
Red_blood_cell_erythrocyte_count	2	177732407	G	A	0.012457	1.51339e-22
Red_blood_cell_erythrocyte_count	9	114686305	A	T	0.0564399	2.33639e-10
Red_blood_cell_erythrocyte_count	14	34724550	C	T	0.0126848	5.91745e-14
Red_blood_cell_erythrocyte_count	14	34645201	C	T	-0.013988	1.44757e-13
Red_blood_cell_erythrocyte_count	3	14929509	C	CA	0.0132216	3.49047e-18
Red_blood_cell_erythrocyte_count	12	10596720	T	C	-0.0184211	1.42105e-12
Red_blood_cell_erythrocyte_count	10	36459986	A	AT	0.0124926	5.75457e-26
Red_blood_cell_erythrocyte_count	17	47668598	C	CCT	0.0138351	2.92827e-16
Red_blood_cell_erythrocyte_count	16	4784204	AC	A	0.0146137	1.01773e-09
Red_blood_cell_erythrocyte_count	16	4295908	T	C	-0.023736	8.9159e-11
Red_blood_cell_erythrocyte_count	11	65351364	A	G	0.0131432	4.05205e-12
Red_blood_cell_erythrocyte_count	11	65086603	ATT	A	-0.0178473	2.10809e-11
Red_blood_cell_erythrocyte_count	15	80345735	C	G	0.0130247	4.22227e-19
Red_blood_cell_erythrocyte_count	10	126843301	G	T	0.0129505	2.04078e-08
Red_blood_cell_erythrocyte_count	10	126658075	A	G	-0.0127083	1.78593e-17
Red_blood_cell_erythrocyte_count	1	12663329	G	A	-0.0167708	3.21484e-13
Red_blood_cell_erythrocyte_count	2	29075031	T	C	0.0126226	1.43015e-23
Red_blood_cell_erythrocyte_count	13	33717290	T	C	-0.012565	1.23204e-25
Red_blood_cell_erythrocyte_count	18	12879466	A	G	0.0189663	5.30593e-12
Red_blood_cell_erythrocyte_count	7	27206688	G	T	0.0127682	6.07289e-21
Red_blood_cell_erythrocyte_count	17	71225990	CAGTG	C	0.0127209	1.73465e-24
Red_blood_cell_erythrocyte_count	19	1244900	G	A	0.0146553	8.09854e-19
Red_blood_cell_erythrocyte_count	1	21535507	T	TA	-0.0134828	1.8348e-23
Red_blood_cell_erythrocyte_count	19	1063443	A	G	-0.016209	3.90905e-10
Red_blood_cell_erythrocyte_count	1	53315359	T	TC	-0.0131838	5.13131e-22
Red_blood_cell_erythrocyte_count	12	57146069	G	T	-0.0221781	1.10707e-12
Red_blood_cell_erythrocyte_count	11	64004643	G	C	0.031909	1.1608e-11
Red_blood_cell_erythrocyte_count	6	12294862	T	C	0.0151961	4.40348e-18
Red_blood_cell_erythrocyte_count	17	59250810	C	CA	-0.0179768	1.17644e-21
Red_blood_cell_erythrocyte_count	5	173358154	A	G	0.0135563	2.00031e-24
Red_blood_cell_erythrocyte_count	22	38208172	T	TA	0.0136727	1.59801e-26
Red_blood_cell_erythrocyte_count	2	135638044	T	C	-0.0139224	4.04324e-21
Red_blood_cell_erythrocyte_count	1	224326348	C	T	-0.0135593	5.01359e-24
Red_blood_cell_erythrocyte_count	15	42768379	T	C	-0.0154693	4.21966e-17
Red_blood_cell_erythrocyte_count	9	114811564	T	C	-0.0124152	3.67374e-11
Red_blood_cell_erythrocyte_count	15	77369797	A	G	-0.0121499	7.34788e-18
Red_blood_cell_erythrocyte_count	15	76513000	G	T	-0.0319794	7.54119e-13
Red_blood_cell_erythrocyte_count	10	90233105	G	T	0.0117207	6.95959e-14
Red_blood_cell_erythrocyte_count	10	89745814	A	G	-0.0177655	1.70546e-13
Red_blood_cell_erythrocyte_count	6	135147576	T	C	0.136853	2.49154e-74
Red_blood_cell_erythrocyte_count	6	135307358	AT	A	0.0902891	2.17911e-113
Red_blood_cell_erythrocyte_count	6	135227089	T	C	-0.0686435	2.3e-308
Red_blood_cell_erythrocyte_count	9	109675905	G	A	0.0233184	2.18862e-13
Red_blood_cell_erythrocyte_count	16	86356582	A	G	-0.0240656	7.54901e-13
Red_blood_cell_erythrocyte_count	2	208010353	C	G	0.0138099	6.71338e-19
Red_blood_cell_erythrocyte_count	3	20105673	A	G	-0.0145654	2.0919e-19
Red_blood_cell_erythrocyte_count	12	56891649	A	G	-0.0163909	3.61548e-10
Red_blood_cell_erythrocyte_count	13	113352916	G	A	0.0232905	1.95943e-12
Red_blood_cell_erythrocyte_count	15	77241751	T	C	0.042327	5.7251e-08
Red_blood_cell_erythrocyte_count	14	99687211	A	G	-0.0131264	1.985e-25
Red_blood_cell_erythrocyte_count	12	54596619	A	G	-0.0151466	3.06803e-16
Red_blood_cell_erythrocyte_count	14	35259151	A	G	0.0213562	2.99954e-11
Red_blood_cell_erythrocyte_count	10	105054192	C	T	0.0122884	8.24207e-17
Red_blood_cell_erythrocyte_count	10	104849116	C	G	-0.0200913	5.78734e-10
Red_blood_cell_erythrocyte_count	10	48411796	T	G	-0.0202213	2.18079e-12
Red_blood_cell_erythrocyte_count	22	29094828	C	A	-0.0133253	6.74237e-21
Red_blood_cell_erythrocyte_count	15	77839292	G	GA	-0.014915	2.46015e-16
Red_blood_cell_erythrocyte_count	20	10619014	C	A	-0.0138323	1.11421e-18
Red_blood_cell_erythrocyte_count	17	57938041	A	G	0.0130701	6.40471e-26
Red_blood_cell_erythrocyte_count	2	43421461	C	T	-0.0136275	4.55618e-26
Red_blood_cell_erythrocyte_count	10	105669276	GTA	G	0.0131686	2.55507e-25
Red_blood_cell_erythrocyte_count	2	43809347	C	G	-0.0219794	3.1069e-11
Red_blood_cell_erythrocyte_count	1	25022314	A	G	0.0152803	2.84253e-16
Red_blood_cell_erythrocyte_count	12	120771954	A	G	-0.0483972	3.33611e-11
Red_blood_cell_erythrocyte_count	5	67609408	C	G	-0.015079	1.19521e-16
Red_blood_cell_erythrocyte_count	6	36207598	G	A	-0.0136497	1.17581e-20
Red_blood_cell_erythrocyte_count	6	39151425	T	G	-0.0159704	1.73109e-15
Red_blood_cell_erythrocyte_count	11	75448804	C	A	0.0175135	3.52036e-14
Red_blood_cell_erythrocyte_count	20	25810527	C	CAAAT	-0.0169685	2.13139e-15
Red_blood_cell_erythrocyte_count	2	120848049	T	C	0.031212	1.82917e-11
Red_blood_cell_erythrocyte_count	12	54099076	A	G	0.0152052	9.3811e-11
Red_blood_cell_erythrocyte_count	14	104007555	A	G	-0.0160068	8.55894e-16
Red_blood_cell_erythrocyte_count	14	34760698	G	C	0.0118862	4.46951e-11
Red_blood_cell_erythrocyte_distribution_width	2	58892962	G	A	-0.0133802	3.46795e-19
Red_blood_cell_erythrocyte_distribution_width	14	55572212	T	TA	0.0137769	2.23889e-20
Red_blood_cell_erythrocyte_distribution_width	7	36502702	C	A	0.0197146	7.85614e-09
Red_blood_cell_erythrocyte_distribution_width	7	36170409	C	T	0.0131224	1.03506e-14
Red_blood_cell_erythrocyte_distribution_width	9	2602338	TGG	T	-0.0181514	1.89952e-11
Red_blood_cell_erythrocyte_distribution_width	5	1025711	A	G	0.0535074	1.29862e-126
Red_blood_cell_erythrocyte_distribution_width	7	148448076	T	TAA	0.0158228	2.67598e-13
Red_blood_cell_erythrocyte_distribution_width	1	208048425	A	AT	-0.0137609	7.51247e-17
Red_blood_cell_erythrocyte_distribution_width	19	53217947	C	A	0.0137972	2.32338e-16
Red_blood_cell_erythrocyte_distribution_width	7	100414147	A	G	-0.0586447	1.531e-14
Red_blood_cell_erythrocyte_distribution_width	6	2505169	C	CCCT	0.0137065	5.01818e-23
Red_blood_cell_erythrocyte_distribution_width	5	95166235	C	T	-0.0196984	1.70293e-10
Red_blood_cell_erythrocyte_distribution_width	7	100366917	A	G	0.0418201	4.74993e-33
Red_blood_cell_erythrocyte_distribution_width	1	114973690	C	T	0.0154732	2.27831e-13
Red_blood_cell_erythrocyte_distribution_width	19	52161035	T	C	0.0138807	3.11997e-16
Red_blood_cell_erythrocyte_distribution_width	17	43540472	T	A	0.0389792	3.27591e-53
Red_blood_cell_erythrocyte_distribution_width	2	70091722	C	CTT	0.0157193	1.78418e-13
Red_blood_cell_erythrocyte_distribution_width	2	31610291	T	G	0.0354134	4.1194e-09
Red_blood_cell_erythrocyte_distribution_width	19	54799692	GA	G	-0.0157824	3.54402e-13
Red_blood_cell_erythrocyte_distribution_width	21	40464713	T	TA	-0.0151862	5.25548e-15
Red_blood_cell_erythrocyte_distribution_width	1	93441121	C	CGTTT	0.0139554	4.80382e-17
Red_blood_cell_erythrocyte_distribution_width	12	57433851	T	C	0.0333027	1.23463e-07
Red_blood_cell_erythrocyte_distribution_width	12	57852084	TA	T	0.0139233	1.41044e-19
Red_blood_cell_erythrocyte_distribution_width	5	75600929	T	G	0.0230821	2.59882e-10
Red_blood_cell_erythrocyte_distribution_width	4	103560745	T	A	-0.0169707	3.59187e-12
Red_blood_cell_erythrocyte_distribution_width	7	92097611	T	C	0.0136	1.00919e-23
Red_blood_cell_erythrocyte_distribution_width	7	100354051	C	CA	0.0341819	2.33158e-74
Red_blood_cell_erythrocyte_distribution_width	12	53734675	T	G	0.0167396	1.46371e-11
Red_blood_cell_erythrocyte_distribution_width	13	50655989	T	G	0.0480677	2.42161e-08
Red_blood_cell_erythrocyte_distribution_width	19	1852078	C	G	-0.014534	2.78564e-11
Red_blood_cell_erythrocyte_distribution_width	17	29265621	G	T	-0.0184668	1.0204e-10
Red_blood_cell_erythrocyte_distribution_width	5	1043011	T	G	0.13655	6.89647e-84
Red_blood_cell_erythrocyte_distribution_width	17	28934951	T	C	-0.0431033	1.79078e-09
Red_blood_cell_erythrocyte_distribution_width	11	65483495	CAA	C	-0.0267794	1.45428e-73
Red_blood_cell_erythrocyte_distribution_width	3	133475722	T	C	-0.022081	2.04522e-09
Red_blood_cell_erythrocyte_distribution_width	16	11395454	CAAA	C	-0.0595124	2.6743e-08
Red_blood_cell_erythrocyte_distribution_width	17	2601266	T	C	0.0596655	2.77898e-08
Red_blood_cell_erythrocyte_distribution_width	12	63303184	G	A	-0.0129331	9.41105e-20
Red_blood_cell_erythrocyte_distribution_width	15	44936579	C	T	0.0417125	3.58493e-08
Red_blood_cell_erythrocyte_distribution_width	15	45374055	T	C	0.0289346	3.05577e-09
Red_blood_cell_erythrocyte_distribution_width	6	34321217	A	AT	0.0151369	1.51938e-09
Red_blood_cell_erythrocyte_distribution_width	6	33464363	G	A	0.0165724	7.82099e-09
Red_blood_cell_erythrocyte_distribution_width	19	1957517	A	C	0.0171203	1.03108e-09
Red_blood_cell_erythrocyte_distribution_width	6	33834568	G	C	-0.0383142	1.62653e-07
Red_blood_cell_erythrocyte_distribution_width	5	179181061	A	G	0.0198709	4.73968e-10
Red_blood_cell_erythrocyte_distribution_width	2	208509471	GGAAAAAAAA	G	0.0131091	1.15837e-19
Red_blood_cell_erythrocyte_distribution_width	1	158432808	C	T	-0.015842	1.02278e-25
Red_blood_cell_erythrocyte_distribution_width	1	158427208	C	A	-0.080211	3.91776e-13
Red_blood_cell_erythrocyte_distribution_width	1	158510030	GT	G	0.0389883	8.06327e-58
Red_blood_cell_erythrocyte_distribution_width	1	45683695	A	T	0.0125898	5.72928e-10
Red_blood_cell_erythrocyte_distribution_width	1	45342870	C	A	0.0167051	5.07108e-09
Red_blood_cell_erythrocyte_distribution_width	6	157882787	C	A	-0.0132305	1.68863e-19
Red_blood_cell_erythrocyte_distribution_width	5	55988778	T	C	-0.0143294	1.6454e-09
Red_blood_cell_erythrocyte_distribution_width	5	55807370	C	T	0.0152153	2.82678e-11
Red_blood_cell_erythrocyte_distribution_width	X	70841627	G	T	-0.0113286	4.16056e-15
Red_blood_cell_erythrocyte_distribution_width	20	1929662	A	G	-0.0140469	4.32716e-15
Red_blood_cell_erythrocyte_distribution_width	2	44054991	A	G	-0.0272861	4.9763e-09
Red_blood_cell_erythrocyte_distribution_width	5	1048113	C	G	-0.174506	4.69407e-60
Red_blood_cell_erythrocyte_distribution_width	1	154305190	C	G	-0.0173827	2.0794e-16
Red_blood_cell_erythrocyte_distribution_width	9	21980944	C	T	-0.0146534	9.7638e-12
Red_blood_cell_erythrocyte_distribution_width	6	106942394	G	C	0.0140138	1.38653e-23
Red_blood_cell_erythrocyte_distribution_width	19	44268552	T	TTAC	-0.0179574	1.76853e-13
Red_blood_cell_erythrocyte_distribution_width	2	239096094	T	TAATATATATTATTA	0.016035	1.02487e-14
Red_blood_cell_erythrocyte_distribution_width	7	73042085	T	C	0.0173972	2.75245e-13
Red_blood_cell_erythrocyte_distribution_width	6	16267475	T	C	0.0147283	4.93423e-18
Red_blood_cell_erythrocyte_distribution_width	7	129678625	C	T	-0.0145564	1.56429e-18
Red_blood_cell_erythrocyte_distribution_width	5	122913246	CT	C	-0.0150764	9.32734e-17
Red_blood_cell_erythrocyte_distribution_width	20	30489670	G	A	-0.0153675	9.10472e-11
Red_blood_cell_erythrocyte_distribution_width	20	30970431	A	C	0.0265296	2.90761e-54
Red_blood_cell_erythrocyte_distribution_width	1	226375267	A	C	0.0143253	3.24159e-21
Red_blood_cell_erythrocyte_distribution_width	4	38741723	T	C	-0.0150964	4.52144e-19
Red_blood_cell_erythrocyte_distribution_width	19	5840619	T	C	0.0134432	1.83437e-09
Red_blood_cell_erythrocyte_distribution_width	X	61776218	T	C	0.0223457	1.59291e-08
Red_blood_cell_erythrocyte_distribution_width	19	5684775	A	G	-0.0138135	5.94915e-13
Red_blood_cell_erythrocyte_distribution_width	1	154616804	A	G	-0.0144262	7.19676e-18
Red_blood_cell_erythrocyte_distribution_width	15	44027885	C	T	0.0455115	6.90389e-10
Red_blood_cell_erythrocyte_distribution_width	3	38271881	T	C	-0.0234692	2.84709e-11
Red_blood_cell_erythrocyte_distribution_width	6	139941193	C	A	-0.0151658	1.41877e-17
Red_blood_cell_erythrocyte_distribution_width	13	28049184	G	A	0.0143626	3.69851e-23
Red_blood_cell_erythrocyte_distribution_width	12	57433851	T	C	0.0331174	9.31911e-08
Red_blood_cell_erythrocyte_distribution_width	12	57146069	G	T	-0.0233452	3.01295e-11
Red_blood_cell_erythrocyte_distribution_width	17	79525660	G	A	-0.0191228	1.12844e-12
Red_blood_cell_erythrocyte_distribution_width	3	16925152	CA	C	-0.041456	4.76764e-10
Red_blood_cell_erythrocyte_distribution_width	6	110762453	T	A	-0.0169124	1.10862e-14
Red_blood_cell_erythrocyte_distribution_width	15	63484767	A	G	0.0551366	7.19462e-10
Red_blood_cell_erythrocyte_distribution_width	6	135227089	T	C	-0.0553993	1.57144e-190
Red_blood_cell_erythrocyte_distribution_width	11	78118700	T	A	-0.019503	1.81437e-12
Red_blood_cell_erythrocyte_distribution_width	9	22167455	G	A	-0.0148339	7.55575e-10
Red_blood_cell_erythrocyte_distribution_width	X	61771176	G	A	-0.0155446	4.20652e-08
Red_blood_cell_erythrocyte_distribution_width	1	182301906	A	C	-0.0231721	7.89523e-11
Red_blood_cell_erythrocyte_distribution_width	12	1776743	A	G	-0.0159375	1.45808e-13
Red_blood_cell_erythrocyte_distribution_width	1	6578430	A	G	0.0213703	1.08083e-10
Red_blood_cell_erythrocyte_distribution_width	12	93785008	G	T	0.0223159	1.79182e-10
Red_blood_cell_erythrocyte_distribution_width	6	44202352	T	C	0.0162782	4.27576e-13
Red_blood_cell_erythrocyte_distribution_width	5	145710361	A	G	-0.014754	3.45912e-16
Red_blood_cell_erythrocyte_distribution_width	16	16110848	A	G	-0.0136455	6.61884e-22
Red_blood_cell_erythrocyte_distribution_width	1	150257945	TA	T	-0.014093	1.89077e-22
Red_blood_cell_erythrocyte_distribution_width	1	220074682	C	CATAG	0.0173228	7.19161e-13
Red_blood_cell_erythrocyte_distribution_width	6	7720059	A	G	0.0136529	1.63042e-22
Red_blood_cell_erythrocyte_distribution_width	4	57761417	C	T	0.0139809	1.1033e-19
Red_blood_cell_erythrocyte_distribution_width	17	73764500	A	G	0.02034	3.31385e-11
Red_blood_cell_erythrocyte_distribution_width	11	94885635	C	T	0.0148771	2.05082e-15
Red_blood_cell_erythrocyte_distribution_width	1	56612956	A	G	-0.0141331	3.78208e-20
Red_blood_cell_erythrocyte_distribution_width	11	95308854	A	T	0.0198444	2.62317e-12
Red_blood_cell_erythrocyte_distribution_width	15	64142321	A	G	0.0140625	5.80354e-19
Red_blood_cell_erythrocyte_distribution_width	4	969556	T	C	0.0229941	1.07817e-10
Red_blood_cell_erythrocyte_distribution_width	8	105921698	A	G	-0.0356684	1.24947e-09
Red_blood_cell_erythrocyte_distribution_width	6	32776921	C	T	0.0219835	1.86669e-08
Red_blood_cell_erythrocyte_distribution_width	6	32789111	G	A	-0.0367817	2.4861e-11
Red_blood_cell_erythrocyte_distribution_width	6	32830013	A	G	0.0188143	2.57247e-23
Red_blood_cell_erythrocyte_distribution_width	15	75227949	A	T	0.014089	3.32594e-20
Red_blood_cell_erythrocyte_distribution_width	4	39368083	C	T	0.0133342	3.20526e-19
Red_blood_cell_erythrocyte_distribution_width	4	39830219	T	G	-0.0276193	6.3661e-16
Red_blood_cell_erythrocyte_distribution_width	19	59054454	TATA	T	0.0141532	5.17663e-24
Red_blood_cell_erythrocyte_distribution_width	X	55044188	G	C	0.0617816	4.84003e-18
Red_blood_cell_erythrocyte_distribution_width	X	55056326	A	G	-0.0192811	1.31178e-47
Red_blood_cell_erythrocyte_distribution_width	5	115281369	T	TTTTTTC	0.0144534	1.64342e-21
Red_blood_cell_erythrocyte_distribution_width	6	135147576	T	C	0.0847587	5.94025e-23
Red_blood_cell_erythrocyte_distribution_width	17	30912617	A	G	-0.0304652	6.87731e-30
Red_blood_cell_erythrocyte_distribution_width	11	65271832	T	C	0.0309524	1.08541e-41
Red_blood_cell_erythrocyte_distribution_width	5	153413390	C	T	-0.0200351	1.70633e-33
Red_blood_cell_erythrocyte_distribution_width	2	21225281	C	T	0.023924	6.37393e-24
Red_blood_cell_erythrocyte_distribution_width	1	22697212	C	A	-0.0252977	1.39944e-22
Red_blood_cell_erythrocyte_distribution_width	15	78535437	G	C	-0.0451338	3.06435e-125
Red_blood_cell_erythrocyte_distribution_width	15	78541632	T	C	-0.0404425	2.99796e-17
Red_blood_cell_erythrocyte_distribution_width	15	78535287	A	G	-0.0129643	6.40542e-10
Red_blood_cell_erythrocyte_distribution_width	5	171572577	T	G	-0.0196018	9.03754e-45
Red_blood_cell_erythrocyte_distribution_width	19	58158126	C	T	-0.0303909	7.74166e-20
Red_blood_cell_erythrocyte_distribution_width	9	97084115	C	T	0.0194627	2.76647e-34
Red_blood_cell_erythrocyte_distribution_width	3	49600426	T	C	0.0155112	1.19932e-23
Red_blood_cell_erythrocyte_distribution_width	3	49747560	T	C	0.044383	4.0999e-17
Red_blood_cell_erythrocyte_distribution_width	3	49710514	C	CCGGG	-0.0175256	1.72712e-14
Red_blood_cell_erythrocyte_distribution_width	12	123186381	C	T	0.0237877	8.25713e-24
Red_blood_cell_erythrocyte_distribution_width	12	123274480	G	A	0.02283	2.44963e-08
Red_blood_cell_erythrocyte_distribution_width	1	168174064	T	C	0.048323	1.86266e-17
Red_blood_cell_erythrocyte_distribution_width	20	4157072	G	C	-0.019118	7.50883e-33
Red_blood_cell_erythrocyte_distribution_width	1	211803761	T	C	0.0180232	1.2158e-10
Red_blood_cell_erythrocyte_distribution_width	5	67579478	T	C	0.0442178	5.63228e-07
Red_blood_cell_erythrocyte_distribution_width	17	27884605	G	A	-0.0254856	8.35321e-25
Red_blood_cell_erythrocyte_distribution_width	17	27579011	T	C	-0.0566467	7.83174e-20
Red_blood_cell_erythrocyte_distribution_width	17	27576962	C	T	-0.0313817	1.62259e-13
Red_blood_cell_erythrocyte_distribution_width	10	80788867	C	CT	0.0236896	8.24578e-28
Red_blood_cell_erythrocyte_distribution_width	3	142111273	C	G	0.0280105	3.02093e-65
Red_blood_cell_erythrocyte_distribution_width	3	141626815	C	CT	0.0264564	3.18732e-18
Red_blood_cell_erythrocyte_distribution_width	1	211832567	G	GA	0.016028	5.06867e-20
Red_blood_cell_erythrocyte_distribution_width	3	142052635	T	C	0.0534507	2.52541e-09
Red_blood_cell_erythrocyte_distribution_width	17	7560153	CTT	C	0.0204842	5.34857e-22
Red_blood_cell_erythrocyte_distribution_width	17	7462969	A	G	-0.015784	8.47843e-11
Red_blood_cell_erythrocyte_distribution_width	8	38116737	CT	C	-0.0233663	9.04951e-27
Red_blood_cell_erythrocyte_distribution_width	6	47499809	CA	C	-0.0227395	2.32527e-28
Red_blood_cell_erythrocyte_distribution_width	5	67597321	C	T	0.0187267	3.99354e-26
Red_blood_cell_erythrocyte_distribution_width	5	67676904	A	T	-0.0143513	2.2905e-09
Red_blood_cell_erythrocyte_distribution_width	14	70354858	A	C	0.0279401	3.02114e-23
Red_blood_cell_erythrocyte_distribution_width	5	150567017	G	A	-0.0502935	3.5565e-19
Red_blood_cell_erythrocyte_distribution_width	4	39881773	A	AAAT	-0.0278806	3.60739e-16
Red_blood_cell_erythrocyte_distribution_width	11	95637416	A	T	0.0194854	3.628e-29
Red_blood_cell_erythrocyte_distribution_width	4	79690304	G	C	-0.0365251	2.17248e-11
Red_blood_cell_erythrocyte_distribution_width	2	85760395	T	C	0.0134366	5.24009e-17
Red_blood_cell_erythrocyte_distribution_width	2	86094686	T	C	-0.0182965	1.35132e-11
Red_blood_cell_erythrocyte_distribution_width	9	33880690	G	A	-0.0181514	7.91277e-08
Red_blood_cell_erythrocyte_distribution_width	9	34235329	A	G	-0.0160444	7.06786e-16
Red_blood_cell_erythrocyte_distribution_width	1	151349882	T	TA	0.0159124	1.43797e-17
Red_blood_cell_erythrocyte_distribution_width	4	79714654	A	T	-0.0355661	1.22694e-08
Red_blood_cell_erythrocyte_distribution_width	11	47468569	A	G	0.0161733	5.75027e-17
Red_blood_cell_erythrocyte_distribution_width	10	102075479	A	G	0.0198628	7.94094e-14
Red_blood_cell_erythrocyte_distribution_width	1	156688152	T	C	-0.0131993	4.32949e-12
Red_blood_cell_erythrocyte_distribution_width	1	155848692	T	A	0.018019	3.28422e-11
Red_blood_cell_erythrocyte_distribution_width	1	156223056	A	G	-0.0312398	1.09356e-11
Red_blood_cell_erythrocyte_distribution_width	15	89875329	G	A	0.0154627	1.20869e-20
Red_blood_cell_erythrocyte_distribution_width	6	25042978	C	G	0.0413424	3.86299e-14
Red_blood_cell_erythrocyte_distribution_width	6	168254058	A	C	0.0149953	1.58263e-22
Red_blood_cell_erythrocyte_distribution_width	4	39383354	G	T	0.0128057	1.3843e-17
Red_blood_cell_erythrocyte_distribution_width	17	37632088	A	G	0.0204481	6.66309e-13
Red_blood_cell_erythrocyte_distribution_width	2	24150449	TA	T	-0.0190393	1.16552e-13
Red_blood_cell_erythrocyte_distribution_width	10	51565548	T	C	-0.0144007	2.99339e-24
Red_blood_cell_erythrocyte_distribution_width	16	47800858	T	TACAC	-0.0348118	2.1044e-10
Red_blood_cell_erythrocyte_distribution_width	16	88567333	T	C	-0.0259056	1.57547e-09
Red_blood_cell_erythrocyte_distribution_width	16	89142225	T	TC	-0.0299725	1.96424e-10
Red_blood_cell_erythrocyte_distribution_width	16	88862568	G	C	-0.0151461	8.51428e-20
Red_blood_cell_erythrocyte_distribution_width	12	123912213	C	T	0.0148648	2.13746e-20
Red_blood_cell_erythrocyte_distribution_width	1	79358827	T	G	-0.036803	1.32183e-10
Red_blood_cell_erythrocyte_distribution_width	13	113875080	T	C	0.0163483	5.62218e-13
Red_blood_cell_erythrocyte_distribution_width	13	113377528	T	G	0.0412577	6.79996e-35
Red_blood_cell_erythrocyte_distribution_width	7	930689	T	C	-0.0190746	2.8165e-13
Red_blood_cell_erythrocyte_distribution_width	1	78618786	C	CTAATA	-0.0176741	2.35862e-14
Red_blood_cell_erythrocyte_distribution_width	17	72754924	A	G	-0.014716	6.1313e-27
Red_blood_cell_erythrocyte_distribution_width	8	103077790	C	T	0.0148967	2.7029e-20
Red_blood_cell_erythrocyte_distribution_width	11	16349973	T	A	0.096462	2.55169e-133
Red_blood_cell_erythrocyte_distribution_width	13	113479820	A	G	-0.0223249	1.02678e-23
Red_blood_cell_erythrocyte_distribution_width	15	31624505	A	C	-0.0145236	1.35042e-14
Red_blood_cell_erythrocyte_distribution_width	15	31687925	G	A	-0.0370194	1.39796e-11
Red_blood_cell_erythrocyte_distribution_width	15	31540989	A	G	0.0293105	2.47254e-17
Red_blood_cell_erythrocyte_distribution_width	9	136388148	A	G	-0.074701	2.74018e-14
Red_blood_cell_erythrocyte_distribution_width	9	137117496	T	C	0.0147798	4.39514e-16
Red_blood_cell_erythrocyte_distribution_width	9	91497782	T	C	-0.0511069	3.20506e-25
Red_blood_cell_erythrocyte_distribution_width	2	27730940	T	C	-0.023398	6.82459e-49
Red_blood_cell_erythrocyte_distribution_width	X	55204251	G	A	-0.0182187	1.06216e-36
Red_blood_cell_erythrocyte_distribution_width	X	55044188	G	C	0.052396	9.26924e-14
Red_blood_cell_erythrocyte_distribution_width	9	136879733	A	T	-0.0255653	5.2246e-32
Red_blood_cell_erythrocyte_distribution_width	17	80470332	A	G	-0.024256	9.05713e-31
Red_blood_cell_erythrocyte_distribution_width	12	51138862	T	C	0.0241431	6.1398e-38
Red_blood_cell_erythrocyte_distribution_width	19	10835405	C	T	0.0214311	1.38912e-35
Red_blood_cell_erythrocyte_distribution_width	19	11291912	T	TTTATTA	-0.040722	7.40282e-24
Red_blood_cell_erythrocyte_distribution_width	19	11346550	T	C	-0.0271048	2.4064e-10
Red_blood_cell_erythrocyte_distribution_width	7	74844193	A	C	-0.0274645	1.58706e-32
Red_blood_cell_erythrocyte_distribution_width	12	52467870	CCGGGG	C	0.0285171	5.26989e-30
Red_blood_cell_erythrocyte_distribution_width	17	80694399	C	G	-0.0147791	3.35003e-16
Red_blood_cell_erythrocyte_distribution_width	3	49361791	G	A	0.0231608	1.31024e-53
Red_blood_cell_erythrocyte_distribution_width	20	55990405	C	T	-0.0233758	9.96953e-64
Red_blood_cell_erythrocyte_distribution_width	7	32954434	G	A	0.0227209	1.01093e-09
Red_blood_cell_erythrocyte_distribution_width	19	13020506	A	G	0.073802	4.58147e-30
Red_blood_cell_erythrocyte_distribution_width	19	12998205	C	G	0.02565	5.47023e-32
Red_blood_cell_erythrocyte_distribution_width	19	13211570	A	G	-0.0505903	7.07222e-08
Red_blood_cell_erythrocyte_distribution_width	5	173339531	C	T	-0.0260271	6.03297e-44
Red_blood_cell_erythrocyte_distribution_width	3	132206403	ATTTTTTTTTTTTTTT	A	0.0348653	2.21396e-31
Red_blood_cell_erythrocyte_distribution_width	12	7110571	A	G	-0.0430642	8.34442e-26
Red_blood_cell_erythrocyte_distribution_width	11	122932776	C	G	0.0584763	6.71572e-25
Red_blood_cell_erythrocyte_distribution_width	12	6728522	AGAGAG	A	-0.0195954	6.76651e-14
Red_blood_cell_erythrocyte_distribution_width	5	175569601	C	T	0.0239601	5.35696e-57
Red_blood_cell_erythrocyte_distribution_width	4	144859478	C	T	-0.0355622	4.16579e-71
Red_blood_cell_erythrocyte_distribution_width	4	145062516	C	G	-0.0283916	1.11882e-69
Red_blood_cell_erythrocyte_distribution_width	10	96376189	C	G	0.0236178	3.56341e-58
Red_blood_cell_erythrocyte_distribution_width	7	32953295	T	C	-0.0346543	1.19386e-88
Red_blood_cell_erythrocyte_distribution_width	7	32890359	G	A	0.0221279	8.06435e-13
Red_blood_cell_erythrocyte_distribution_width	15	56744720	C	CT	0.0245439	1.43975e-57
Red_blood_cell_erythrocyte_distribution_width	3	49747560	T	C	0.0301439	4.24003e-10
Red_blood_cell_erythrocyte_distribution_width	7	6503518	T	A	0.0235074	1.04119e-22
Red_blood_cell_erythrocyte_distribution_width	7	6461310	T	C	-0.0171175	1.13453e-15
Red_blood_cell_erythrocyte_distribution_width	2	53978813	G	A	0.0235436	6.15673e-32
Red_blood_cell_erythrocyte_distribution_width	17	21156273	T	C	-0.0224252	4.58448e-35
Red_blood_cell_erythrocyte_distribution_width	13	114548163	G	C	0.0231289	1.33028e-26
Red_blood_cell_erythrocyte_distribution_width	13	114613064	C	CA	-0.0281678	1.68082e-19
Red_blood_cell_erythrocyte_distribution_width	22	43141020	A	G	0.0210243	1.54522e-49
Red_blood_cell_erythrocyte_distribution_width	12	118682751	C	T	0.0224143	5.5615e-34
Red_blood_cell_erythrocyte_distribution_width	17	66945345	G	A	-0.0276712	5.53301e-08
Red_blood_cell_erythrocyte_distribution_width	10	71099109	G	A	0.0323637	4.45876e-23
Red_blood_cell_erythrocyte_distribution_width	5	53638135	A	AATT	-0.0208322	1.75695e-40
Red_blood_cell_erythrocyte_distribution_width	5	53183181	C	T	-0.0466954	2.55264e-08
Red_blood_cell_erythrocyte_distribution_width	2	236367472	T	C	-0.0214201	5.56153e-38
Red_blood_cell_erythrocyte_distribution_width	4	69698255	T	A	0.0312774	1.87367e-22
Red_blood_cell_erythrocyte_distribution_width	1	11868284	TTGTG	T	-0.0223864	1.00209e-33
Red_blood_cell_erythrocyte_distribution_width	7	127012534	CA	C	0.020892	6.20392e-44
Red_blood_cell_erythrocyte_distribution_width	3	52785238	G	A	0.0206685	1.92784e-51
Red_blood_cell_erythrocyte_distribution_width	17	66449844	G	T	-0.0286008	3.20881e-19
Red_blood_cell_erythrocyte_distribution_width	17	66447073	T	C	-0.0283255	4.25733e-45
Red_blood_cell_erythrocyte_distribution_width	19	8500819	G	T	-0.0147641	1.22222e-11
Red_blood_cell_erythrocyte_distribution_width	17	34007802	A	G	0.0193508	2.02058e-40
Red_blood_cell_erythrocyte_distribution_width	17	33923552	G	T	-0.0328124	6.53439e-09
Red_blood_cell_erythrocyte_distribution_width	2	62523565	G	C	-0.0264465	5.19462e-31
Red_blood_cell_erythrocyte_distribution_width	14	102691854	C	T	0.0270196	6.35387e-30
Red_blood_cell_erythrocyte_distribution_width	3	12271918	AT	A	-0.0189952	6.34927e-20
Red_blood_cell_erythrocyte_distribution_width	3	12504275	A	AT	0.015084	7.88604e-17
Red_blood_cell_erythrocyte_distribution_width	3	12369401	T	C	0.0208396	3.12595e-09
Red_blood_cell_erythrocyte_distribution_width	1	118251175	C	A	-0.0278751	4.2921e-28
Red_blood_cell_erythrocyte_distribution_width	6	109642675	A	G	-0.0471352	3.36233e-154
Red_blood_cell_erythrocyte_distribution_width	6	109777049	T	C	0.059361	2.86273e-18
Red_blood_cell_erythrocyte_distribution_width	6	109647807	T	C	-0.0295031	8.56059e-14
Red_blood_cell_erythrocyte_distribution_width	3	182504827	C	CA	-0.0235738	3.98394e-35
Red_blood_cell_erythrocyte_distribution_width	6	132834518	T	C	0.0214073	1.73724e-48
Red_blood_cell_erythrocyte_distribution_width	19	8429323	A	G	0.0728045	4.73008e-18
Red_blood_cell_erythrocyte_distribution_width	19	8302934	T	C	-0.0156851	1.86647e-13
Red_blood_cell_erythrocyte_distribution_width	6	25077707	A	T	-0.0911793	4.13653e-26
Red_blood_cell_erythrocyte_distribution_width	6	25075717	C	G	-0.0582159	3.57514e-55
Red_blood_cell_erythrocyte_distribution_width	12	49399132	C	G	-0.0402503	4.03995e-11
Red_blood_cell_erythrocyte_distribution_width	1	178515312	G	A	0.0149883	6.00386e-26
Red_blood_cell_erythrocyte_distribution_width	3	171798694	T	A	-0.0307369	5.74129e-56
Red_blood_cell_erythrocyte_distribution_width	3	171516306	A	T	-0.0374619	1.88797e-81
Red_blood_cell_erythrocyte_distribution_width	18	2979489	T	A	-0.0187385	3.69699e-21
Red_blood_cell_erythrocyte_distribution_width	5	36151849	T	A	-0.0286871	8.25387e-10
Red_blood_cell_erythrocyte_distribution_width	5	36153781	T	C	0.0149467	5.40694e-23
Red_blood_cell_erythrocyte_distribution_width	15	85899360	C	T	0.0200836	9.29797e-20
Red_blood_cell_erythrocyte_distribution_width	3	171385191	G	A	-0.0294898	1.52261e-26
Red_blood_cell_erythrocyte_distribution_width	16	53809123	T	C	0.0172203	5.53355e-28
Red_blood_cell_erythrocyte_distribution_width	11	67097778	C	T	0.0307514	5.8427e-15
Red_blood_cell_erythrocyte_distribution_width	10	47561248	T	G	0.0888501	3.38862e-13
Red_blood_cell_erythrocyte_distribution_width	20	52213622	C	CA	0.0187201	3.42962e-11
Red_blood_cell_erythrocyte_distribution_width	20	52553882	T	C	-0.0201653	1.59967e-17
Red_blood_cell_erythrocyte_distribution_width	22	36425023	A	G	0.0445488	3.16004e-14
Red_blood_cell_erythrocyte_distribution_width	6	135431807	T	C	0.0214913	1.1687e-21
Red_blood_cell_erythrocyte_distribution_width	3	176927063	C	T	-0.0173016	5.85042e-34
Red_blood_cell_erythrocyte_distribution_width	6	135424179	G	C	-0.0882657	2.3e-308
Red_blood_cell_erythrocyte_distribution_width	12	109880996	T	C	0.0185352	1.79731e-22
Red_blood_cell_erythrocyte_distribution_width	5	43452179	CA	C	-0.018556	1.65804e-24
Red_blood_cell_erythrocyte_distribution_width	18	47213165	T	TG	0.0141221	3.22457e-18
Red_blood_cell_erythrocyte_distribution_width	18	47109955	G	A	0.072962	5.33064e-13
Red_blood_cell_erythrocyte_distribution_width	11	2325427	C	T	-0.0593048	1.55507e-12
Red_blood_cell_erythrocyte_distribution_width	1	243418182	T	C	0.0172247	1.47161e-23
Red_blood_cell_erythrocyte_distribution_width	9	135876034	A	G	0.034489	7.06989e-14
Red_blood_cell_erythrocyte_distribution_width	9	136115235	C	G	-0.076319	6.07366e-60
Red_blood_cell_erythrocyte_distribution_width	2	220081416	A	G	-0.0674745	9.83435e-13
Red_blood_cell_erythrocyte_distribution_width	9	135860412	A	G	-0.10021	1.44629e-63
Red_blood_cell_erythrocyte_distribution_width	6	150980287	C	CTT	0.0351509	8.80825e-14
Red_blood_cell_erythrocyte_distribution_width	16	2034012	GCCCGGCCCCGC	G	0.016724	2.56605e-08
Red_blood_cell_erythrocyte_distribution_width	16	2291350	A	G	0.0139418	1.05526e-14
Red_blood_cell_erythrocyte_distribution_width	2	32726313	C	T	0.019398	5.37703e-19
Red_blood_cell_erythrocyte_distribution_width	10	50214548	G	A	-0.019245	1.84275e-19
Red_blood_cell_erythrocyte_distribution_width	1	155564967	G	GT	0.0185638	1.13819e-20
Red_blood_cell_erythrocyte_distribution_width	20	4980405	T	C	0.0224353	2.97473e-16
Red_blood_cell_erythrocyte_distribution_width	6	52628551	A	G	0.0179017	6.7776e-26
Red_blood_cell_erythrocyte_distribution_width	15	66947106	T	A	0.0141717	7.81714e-18
Red_blood_cell_erythrocyte_distribution_width	15	66985127	G	A	-0.0206488	1.48674e-13
Red_blood_cell_erythrocyte_distribution_width	1	38409073	G	A	-0.0134774	6.21799e-12
Red_blood_cell_erythrocyte_distribution_width	1	37939173	T	C	-0.0165962	1.41278e-17
Red_blood_cell_erythrocyte_distribution_width	19	35950174	G	A	0.0178456	3.70607e-16
Red_blood_cell_erythrocyte_distribution_width	19	36230174	C	T	-0.0232204	4.96311e-13
Red_blood_cell_erythrocyte_distribution_width	19	35772471	T	C	0.0224818	2.08695e-20
Red_blood_cell_erythrocyte_distribution_width	15	78633419	C	G	0.0326446	5.52794e-07
Red_blood_cell_erythrocyte_distribution_width	19	34663851	T	C	0.0185898	2.99589e-30
Red_blood_cell_erythrocyte_distribution_width	15	78606913	G	A	-0.0285848	2.83649e-45
Red_blood_cell_erythrocyte_distribution_width	9	273178	G	GA	0.0215118	1.01409e-23
Red_blood_cell_erythrocyte_distribution_width	X	40846264	A	G	-0.0198606	6.73743e-20
Red_blood_cell_erythrocyte_distribution_width	15	40878474	G	A	-0.0185939	4.76949e-34
Red_blood_cell_erythrocyte_distribution_width	15	40382441	C	T	-0.0259932	2.73594e-17
Red_blood_cell_erythrocyte_distribution_width	17	30430134	T	G	-0.0231038	1.06404e-16
Red_blood_cell_erythrocyte_distribution_width	6	135307358	AT	A	0.044252	3.42599e-22
Red_blood_cell_erythrocyte_distribution_width	15	78591037	A	G	-0.0478918	8.88164e-154
Red_blood_cell_erythrocyte_distribution_width	8	145744618	A	G	-0.018032	7.63348e-37
Red_blood_cell_erythrocyte_distribution_width	3	24343330	T	C	0.018897	4.50267e-28
Red_blood_cell_erythrocyte_distribution_width	6	5170707	T	C	-0.0266748	1.50885e-10
Red_blood_cell_erythrocyte_distribution_width	10	103214974	A	AT	-0.0178806	1.86638e-33
Red_blood_cell_erythrocyte_distribution_width	5	157164962	T	C	-0.0183224	7.58408e-27
Red_blood_cell_erythrocyte_distribution_width	11	4140229	T	C	0.0179072	3.76607e-30
Red_blood_cell_erythrocyte_distribution_width	13	110455927	T	TAAAAACC	0.0181287	1.46182e-30
Red_blood_cell_erythrocyte_distribution_width	5	153537026	A	G	0.0135934	2.41535e-12
Red_blood_cell_erythrocyte_distribution_width	5	154020584	G	A	-0.0182169	1.33072e-19
Red_blood_cell_erythrocyte_distribution_width	1	68166748	A	G	0.0197951	6.12767e-24
Red_blood_cell_erythrocyte_distribution_width	6	34780105	TA	T	0.0196608	5.21859e-26
Red_blood_cell_erythrocyte_distribution_width	4	129227284	T	A	-0.0607125	1.0859e-14
Red_blood_cell_erythrocyte_distribution_width	6	3369509	G	T	0.017343	3.11135e-14
Red_blood_cell_erythrocyte_distribution_width	6	3439697	G	T	0.0213147	1.44154e-14
Red_blood_cell_erythrocyte_distribution_width	6	3162378	C	A	-0.0178861	7.63029e-18
Red_blood_cell_erythrocyte_distribution_width	14	78083349	T	C	0.0191962	2.01773e-26
Red_blood_cell_erythrocyte_distribution_width	6	5102523	G	A	-0.0126499	9.63939e-16
Red_blood_cell_erythrocyte_distribution_width	6	4717873	A	C	-0.0273686	3.8047e-12
Red_blood_cell_erythrocyte_distribution_width	8	131026260	A	G	0.0163048	1.1367e-29
Red_blood_cell_erythrocyte_distribution_width	22	29620325	C	A	-0.0158664	1.83758e-08
Red_blood_cell_erythrocyte_distribution_width	3	127952868	TTTTA	T	0.0247732	4.79666e-15
Red_blood_cell_erythrocyte_distribution_width	5	66338289	C	T	0.0166503	5.36491e-26
Red_blood_cell_erythrocyte_distribution_width	2	190436172	A	T	-0.0161764	3.14498e-23
Red_blood_cell_erythrocyte_distribution_width	5	172192705	G	GA	-0.016525	7.00018e-21
Red_blood_cell_erythrocyte_distribution_width	22	44455173	C	A	-0.0183737	1.04726e-10
Red_blood_cell_erythrocyte_distribution_width	22	44324730	T	C	-0.0186339	1.65878e-14
Red_blood_cell_erythrocyte_distribution_width	22	41597377	C	A	0.0161278	1.19232e-20
Red_blood_cell_erythrocyte_distribution_width	11	8884308	C	G	-0.0153594	1.26233e-29
Red_blood_cell_erythrocyte_distribution_width	2	26065572	TATAG	T	0.0162654	3.10734e-25
Red_blood_cell_erythrocyte_distribution_width	18	43777831	T	G	-0.0867926	7.68216e-24
Red_blood_cell_erythrocyte_distribution_width	17	74376152	C	CT	0.0176214	5.18405e-16
Red_blood_cell_erythrocyte_distribution_width	17	19434275	G	GA	-0.0163693	9.61614e-21
Red_blood_cell_erythrocyte_distribution_width	1	46304801	ATT	A	0.0167101	1.22205e-20
Red_blood_cell_erythrocyte_distribution_width	3	66829908	C	T	0.0159784	4.22877e-09
Red_blood_cell_erythrocyte_distribution_width	3	66452973	TTGCATGGTGGGAAGGACCCAAGG	T	-0.0161828	2.93022e-19
Red_blood_cell_erythrocyte_distribution_width	7	16686501	T	G	0.016224	1.35634e-22
Red_blood_cell_erythrocyte_distribution_width	17	73926121	A	C	0.0151102	4.61257e-10
Red_blood_cell_erythrocyte_distribution_width	3	196205725	G	A	0.0386296	4.26292e-07
Red_blood_cell_erythrocyte_distribution_width	2	111811665	T	C	0.0170492	1.26588e-17
Red_blood_cell_erythrocyte_distribution_width	1	38409073	G	A	-0.0142613	4.39175e-17
Red_blood_cell_erythrocyte_distribution_width	17	71330950	A	G	-0.0255872	2.42237e-07
Red_blood_cell_erythrocyte_distribution_width	17	71237014	GT	G	-0.0132099	6.38673e-18
Red_blood_cell_erythrocyte_distribution_width	1	47855170	G	A	0.015078	8.31135e-27
Red_blood_cell_erythrocyte_distribution_width	19	15413671	C	T	0.0231927	6.88571e-13
Red_blood_cell_erythrocyte_distribution_width	4	146393096	C	T	0.0153773	6.66482e-23
Red_blood_cell_erythrocyte_distribution_width	17	36610976	A	G	0.0178772	6.92885e-16
Red_blood_cell_erythrocyte_distribution_width	20	62194030	C	G	-0.0152684	3.76001e-25
Red_blood_cell_erythrocyte_distribution_width	7	99578199	A	G	-0.0374629	8.0515e-11
Red_blood_cell_erythrocyte_distribution_width	7	99579032	G	A	0.0245789	4.89435e-16
Red_blood_cell_erythrocyte_distribution_width	7	87105159	G	A	-0.0172129	1.08304e-16
Red_blood_cell_erythrocyte_distribution_width	11	68243145	G	T	-0.0160085	5.68372e-24
Red_blood_cell_erythrocyte_distribution_width	6	127439897	C	G	-0.0294785	5.34159e-12
Red_blood_cell_erythrocyte_distribution_width	2	200715388	T	G	-0.0191547	4.09727e-15
Red_blood_cell_erythrocyte_distribution_width	1	37946426	G	GCTC	-0.0167405	2.2027e-10
Red_blood_cell_erythrocyte_distribution_width	7	99521208	A	G	-0.0513554	6.61686e-14
Red_blood_cell_erythrocyte_distribution_width	3	196187985	T	TG	-0.0501635	2.22045e-07
Red_blood_cell_erythrocyte_distribution_width	3	196518793	CA	C	-0.0159044	5.06346e-23
Red_blood_cell_erythrocyte_distribution_width	1	23885498	T	C	-0.0168256	1.24211e-11
Red_blood_cell_erythrocyte_distribution_width	5	128118924	C	T	0.0322287	1.98192e-16
Red_blood_cell_erythrocyte_distribution_width	9	89339522	T	A	0.012719	4.87878e-13
Red_blood_cell_erythrocyte_distribution_width	9	88878372	A	ACT	0.0172251	1.08673e-16
Red_blood_cell_erythrocyte_distribution_width	3	183631493	T	C	-0.0164993	1.32737e-24
Red_blood_cell_erythrocyte_distribution_width	22	31639509	T	G	-0.0160042	6.59694e-33
Red_blood_cell_erythrocyte_distribution_width	19	18237050	T	A	-0.0174914	1.02594e-14
Red_blood_cell_erythrocyte_distribution_width	5	128317537	T	C	-0.0471522	3.55635e-14
Red_blood_cell_erythrocyte_distribution_width	19	18540616	G	C	0.0196706	5.99411e-15
Red_blood_cell_erythrocyte_distribution_width	19	16219087	CA	C	0.0182827	3.49966e-12
Red_blood_cell_erythrocyte_distribution_width	17	67136325	G	C	-0.0433465	1.47381e-12
Red_blood_cell_erythrocyte_distribution_width	18	55434785	T	C	-0.0127293	7.36577e-13
Red_blood_cell_erythrocyte_distribution_width	18	55238820	G	A	0.0368364	4.95395e-11
Red_blood_cell_erythrocyte_distribution_width	17	56654850	T	A	0.0194961	4.47457e-18
Red_blood_cell_erythrocyte_distribution_width	14	64239351	C	T	0.0221449	8.00473e-16
Red_blood_cell_erythrocyte_distribution_width	19	16245878	G	GAGTTCAA	-0.0180697	2.05624e-09
Red_blood_cell_erythrocyte_distribution_width	5	128247019	A	C	-0.0838874	1.16124e-12
Red_blood_cell_erythrocyte_distribution_width	1	212366053	T	A	0.015658	2.70818e-16
Red_blood_cell_erythrocyte_distribution_width	1	211875461	A	G	0.0219108	1.3188e-13
Red_blood_cell_erythrocyte_distribution_width	1	23886073	C	T	-0.0188051	5.76761e-21
Red_blood_cell_erythrocyte_distribution_width	1	24305755	G	A	-0.0187434	4.88838e-19
Red_blood_cell_erythrocyte_distribution_width	20	44576502	C	T	0.0200963	9.33313e-16
Red_blood_cell_erythrocyte_distribution_width	11	9769562	C	G	0.0164428	3.86889e-22
Red_blood_cell_erythrocyte_distribution_width	11	85858497	G	T	0.0157802	3.70377e-29
Red_blood_cell_erythrocyte_distribution_width	4	83955107	G	A	-0.0161168	1.60547e-26
Red_blood_cell_erythrocyte_distribution_width	1	234758618	C	T	0.0158358	7.32633e-31
Red_blood_cell_erythrocyte_distribution_width	8	42457043	C	T	-0.0161191	5.34797e-25
Red_blood_cell_erythrocyte_distribution_width	16	28512371	C	A	0.0167849	1.49474e-21
Red_blood_cell_erythrocyte_distribution_width	7	92137502	C	CAT	-0.0144268	2.54493e-10
Red_blood_cell_erythrocyte_distribution_width	7	92719039	A	G	0.0218394	1.17007e-09
Red_blood_cell_erythrocyte_distribution_width	7	92606719	T	C	0.032298	1.79189e-12
Red_blood_cell_erythrocyte_distribution_width	2	169823867	A	G	-0.0162128	5.70311e-26
Red_blood_cell_erythrocyte_distribution_width	2	169340853	A	G	-0.0368133	5.60651e-16
Red_blood_cell_erythrocyte_distribution_width	1	211889042	A	G	0.0206605	2.85066e-13
Red_blood_cell_erythrocyte_distribution_width	9	110531385	G	A	0.0172633	3.90322e-23
Red_blood_cell_erythrocyte_distribution_width	22	29135121	G	C	0.0242566	2.99745e-47
Red_blood_cell_erythrocyte_distribution_width	16	85917819	A	T	0.0295268	1.88416e-07
Red_blood_cell_erythrocyte_distribution_width	1	40060025	A	G	0.0271677	3.96385e-27
Red_blood_cell_erythrocyte_distribution_width	10	104635103	A	G	-0.0144281	1.56414e-10
Red_blood_cell_erythrocyte_distribution_width	2	227133506	T	TTGTG	0.0124887	4.70333e-15
Red_blood_cell_erythrocyte_distribution_width	12	121173653	T	A	0.0227276	2.79924e-34
Red_blood_cell_erythrocyte_distribution_width	12	121179939	T	C	0.0235108	1.3656e-08
Red_blood_cell_erythrocyte_distribution_width	17	18200779	C	G	0.0124446	4.30668e-15
Red_blood_cell_erythrocyte_distribution_width	3	49964340	G	T	0.0174783	1.10591e-11
Red_blood_cell_erythrocyte_distribution_width	17	40426824	A	T	0.0335464	1.25228e-07
Red_blood_cell_erythrocyte_distribution_width	X	57936462	A	G	-0.0137413	3.8112e-11
Red_blood_cell_erythrocyte_distribution_width	7	26590857	T	C	0.0146209	6.30391e-10
Red_blood_cell_erythrocyte_distribution_width	4	24127677	G	C	-0.0119092	4.55742e-16
Red_blood_cell_erythrocyte_distribution_width	5	53603206	T	A	-0.0190238	3.29004e-31
Red_blood_cell_erythrocyte_distribution_width	5	53183181	C	T	-0.0465982	2.70247e-08
Red_blood_cell_erythrocyte_distribution_width	2	225388104	TA	T	0.0120958	2.02649e-16
Red_blood_cell_erythrocyte_distribution_width	4	100760985	A	G	0.0133291	3.48486e-11
Red_blood_cell_erythrocyte_distribution_width	11	107846864	A	G	-0.015933	1.7285e-09
Red_blood_cell_erythrocyte_distribution_width	15	99296656	C	A	-0.0121739	7.07163e-16
Red_blood_cell_erythrocyte_distribution_width	1	171498021	A	G	0.0558871	2.19915e-07
Red_blood_cell_erythrocyte_distribution_width	8	101634259	G	A	0.0185719	7.22761e-09
Red_blood_cell_erythrocyte_distribution_width	2	191049403	A	G	-0.0536669	3.12796e-07
Red_blood_cell_erythrocyte_distribution_width	2	190661109	G	A	0.0168708	1.16297e-08
Red_blood_cell_erythrocyte_distribution_width	3	12319058	G	A	0.0148125	4.28128e-16
Red_blood_cell_erythrocyte_distribution_width	3	12724773	T	C	-0.0306638	9.54591e-14
Red_blood_cell_erythrocyte_distribution_width	3	12379351	G	A	0.0183827	4.17709e-10
Red_blood_cell_erythrocyte_distribution_width	2	136456642	A	G	0.0159546	6.17183e-11
Red_blood_cell_erythrocyte_distribution_width	3	136505832	T	C	-0.0168822	2.86885e-09
Red_blood_cell_erythrocyte_distribution_width	22	39341663	A	C	-0.0122203	7.70305e-17
Red_blood_cell_erythrocyte_distribution_width	21	36280897	C	T	-0.0240967	3.97131e-08
Red_blood_cell_erythrocyte_distribution_width	2	113867288	C	T	0.0122206	2.20613e-16
Red_blood_cell_erythrocyte_distribution_width	15	33001734	A	T	-0.0157617	7.44039e-10
Red_blood_cell_erythrocyte_distribution_width	4	6893181	T	C	-0.0159886	9.19093e-10
Red_blood_cell_erythrocyte_distribution_width	1	94158894	A	C	0.0494365	1.70296e-07
Red_blood_cell_erythrocyte_distribution_width	14	74940673	T	G	-0.0522728	2.6994e-10
Red_blood_cell_erythrocyte_distribution_width	1	28217354	G	T	-0.0143185	7.01078e-11
Red_blood_cell_erythrocyte_distribution_width	6	151748320	A	G	-0.0340652	8.43088e-08
Red_blood_cell_erythrocyte_distribution_width	7	123430826	AT	A	-0.0220116	5.554e-08
Red_blood_cell_erythrocyte_distribution_width	13	50209351	C	T	0.0147758	7.60084e-12
Red_blood_cell_erythrocyte_distribution_width	19	46847901	T	C	0.0130345	3.59061e-11
Red_blood_cell_erythrocyte_distribution_width	2	207319299	C	G	-0.0125054	1.00382e-11
Red_blood_cell_erythrocyte_distribution_width	1	114938090	AT	A	0.0154835	2.21927e-13
Red_blood_cell_erythrocyte_distribution_width	19	7211816	G	C	0.0133882	1.33967e-10
Red_blood_cell_erythrocyte_distribution_width	5	3604752	T	G	-0.01219	1.21517e-18
Red_blood_cell_erythrocyte_distribution_width	5	115264351	C	G	-0.0123831	3.7026e-18
Red_blood_cell_erythrocyte_distribution_width	19	46410216	A	G	-0.0189633	6.34851e-09
Red_blood_cell_erythrocyte_distribution_width	5	115229141	A	G	0.0302405	4.66687e-07
Red_blood_cell_erythrocyte_distribution_width	3	149194261	TTTTAGTAGG	T	0.0117066	6.4393e-15
Red_blood_cell_erythrocyte_distribution_width	2	37079583	C	T	-0.0117242	1.08524e-14
Red_blood_cell_erythrocyte_distribution_width	12	80326203	G	A	-0.0423635	5.76733e-07
Red_blood_cell_erythrocyte_distribution_width	1	107568465	G	A	0.0137946	4.0484e-10
Red_blood_cell_erythrocyte_distribution_width	6	109590004	G	A	-0.0440473	3.55037e-121
Red_blood_cell_erythrocyte_distribution_width	6	109577983	T	C	-0.0402854	1.36344e-27
Red_blood_cell_erythrocyte_distribution_width	3	114855021	C	T	-0.0154066	5.6898e-09
Red_blood_cell_erythrocyte_distribution_width	9	115914583	T	C	-0.0452004	3.26889e-07
Red_blood_cell_erythrocyte_distribution_width	3	187668469	C	T	0.0144721	1.54658e-09
Red_blood_cell_erythrocyte_distribution_width	13	42965837	G	A	-0.0116723	3.08057e-17
Red_blood_cell_erythrocyte_distribution_width	1	51802390	C	CA	0.0318857	2.36209e-07
Red_blood_cell_erythrocyte_distribution_width	2	174219135	A	G	-0.0261853	1.51318e-07
Red_blood_cell_erythrocyte_distribution_width	11	95308854	A	T	0.0200584	2.31544e-12
Red_blood_cell_erythrocyte_distribution_width	6	130352088	C	T	0.024004	1.1347e-07
Red_blood_cell_erythrocyte_distribution_width	2	68877345	T	TA	-0.0285786	1.00599e-07
Red_blood_cell_erythrocyte_distribution_width	7	137611873	C	G	0.0120475	4.6745e-16
Red_blood_cell_erythrocyte_distribution_width	X	153176959	A	T	-0.0120497	5.09991e-09
Red_blood_cell_erythrocyte_distribution_width	22	38635679	T	C	0.0117368	1.07404e-16
Red_blood_cell_erythrocyte_distribution_width	3	53015545	A	ATTT	0.0188008	2.00166e-29
Red_blood_cell_erythrocyte_distribution_width	3	185419155	TA	T	-0.0137577	3.60872e-11
Red_blood_cell_erythrocyte_distribution_width	8	141641304	C	T	-0.0129347	2.91129e-11
Red_blood_cell_erythrocyte_distribution_width	12	48429776	T	C	-0.0120446	2.02583e-13
Red_blood_cell_erythrocyte_distribution_width	X	118621877	T	G	-0.0114033	3.02592e-09
Red_blood_cell_erythrocyte_distribution_width	1	43369305	T	C	0.0160441	1.10088e-13
Red_blood_cell_erythrocyte_distribution_width	6	157221536	G	A	0.0148027	1.42261e-09
Red_blood_cell_erythrocyte_distribution_width	20	33775026	T	TTTTG	-0.0124107	7.38561e-17
Red_blood_cell_erythrocyte_distribution_width	15	91009484	G	A	-0.0129521	1.01817e-17
Red_blood_cell_erythrocyte_distribution_width	15	91504900	T	C	-0.08173	4.20948e-14
Red_blood_cell_erythrocyte_distribution_width	12	95862225	C	T	0.0134402	3.7816e-14
Red_blood_cell_erythrocyte_distribution_width	13	103263861	G	A	-0.0128218	9.38488e-17
Red_blood_cell_erythrocyte_distribution_width	19	40794259	T	A	-0.0151708	1.94695e-11
Red_blood_cell_erythrocyte_distribution_width	6	37025436	G	C	-0.0127069	1.59838e-19
Red_blood_cell_erythrocyte_distribution_width	3	122268506	C	T	-0.0166472	1.35873e-10
Red_blood_cell_erythrocyte_distribution_width	18	72268888	C	G	-0.0124975	5.40025e-10
Red_blood_cell_erythrocyte_distribution_width	15	73412972	CT	C	0.0173793	2.08818e-10
Red_blood_cell_erythrocyte_distribution_width	18	72177465	A	G	-0.0122053	3.24709e-10
Red_blood_cell_erythrocyte_distribution_width	6	18757314	G	C	0.0128207	5.81768e-18
Red_blood_cell_erythrocyte_distribution_width	2	203437054	G	A	-0.0147053	4.55453e-12
Red_blood_cell_erythrocyte_distribution_width	19	3552093	T	C	-0.0128259	1.2096e-17
Red_blood_cell_erythrocyte_distribution_width	3	142318024	G	A	0.0256786	5.32794e-40
Red_blood_cell_erythrocyte_distribution_width	3	142266778	T	A	0.044048	2.81342e-11
Red_blood_cell_erythrocyte_distribution_width	3	142765897	C	T	0.0149483	9.25073e-15
Red_blood_cell_erythrocyte_distribution_width	13	109413622	T	C	-0.0128354	1.06967e-16
Red_blood_cell_erythrocyte_distribution_width	18	74071782	T	C	0.0252512	1.13698e-08
Red_blood_cell_erythrocyte_distribution_width	8	25326078	T	C	0.0133708	9.99871e-16
Red_blood_cell_erythrocyte_distribution_width	19	46384830	T	C	-0.0196279	7.42067e-09
Red_blood_cell_erythrocyte_distribution_width	1	40427975	T	C	0.0186849	3.49097e-16
Red_blood_cell_erythrocyte_distribution_width	12	132631976	A	G	-0.0576508	7.33558e-10
Red_blood_cell_erythrocyte_distribution_width	12	133124753	A	G	0.0182728	5.07129e-10
Red_blood_cell_erythrocyte_distribution_width	2	215678086	GT	G	0.0133689	1.30073e-15
Red_blood_cell_erythrocyte_distribution_width	5	131757101	A	G	0.0295442	9.87575e-09
Red_blood_cell_erythrocyte_distribution_width	17	26911529	A	C	-0.0768363	5.17376e-111
Red_blood_cell_erythrocyte_distribution_width	19	46847901	T	C	0.0130875	2.60216e-11
Red_blood_cell_erythrocyte_distribution_width	17	26947046	C	A	-0.0726519	1.82053e-79
Red_blood_cell_erythrocyte_distribution_width	3	121563040	TG	T	-0.0130869	9.35225e-17
Red_blood_cell_erythrocyte_distribution_width	6	90324881	T	TA	0.013663	3.51153e-15
Red_blood_cell_erythrocyte_distribution_width	2	160124850	GCAGA	G	0.0128663	4.5443e-19
Red_blood_cell_erythrocyte_distribution_width	5	151151257	T	C	-0.0167582	9.82289e-11
Red_blood_cell_erythrocyte_distribution_width	12	124503803	CAA	C	0.0129096	5.45556e-18
Red_blood_cell_erythrocyte_distribution_width	2	46076545	T	C	-0.0149044	4.89553e-12
Red_blood_cell_erythrocyte_distribution_width	3	124400092	G	A	0.013028	4.86301e-17
Red_blood_cell_erythrocyte_distribution_width	16	69359293	A	G	0.019536	1.62321e-09
Red_blood_cell_erythrocyte_distribution_width	2	63921775	A	C	-0.0127342	9.43311e-17
Red_blood_cell_erythrocyte_distribution_width	20	42330576	T	C	0.0226161	7.13653e-09
Red_blood_cell_erythrocyte_distribution_width	3	5044464	C	T	-0.0136195	4.70091e-13
Red_blood_cell_erythrocyte_distribution_width	7	5345351	C	G	-0.0571788	1.09223e-07
Red_blood_cell_erythrocyte_distribution_width	7	45045932	C	CT	0.0148385	1.43897e-11
Red_blood_cell_erythrocyte_distribution_width	17	47928342	T	A	0.0298926	2.9595e-08
Red_blood_cell_erythrocyte_distribution_width	17	47834278	C	CA	0.0154628	3.97884e-11
Red_blood_cell_erythrocyte_distribution_width	3	172529934	T	C	0.0271818	3.24704e-08
Red_blood_cell_erythrocyte_distribution_width	17	45760958	TA	T	0.0125421	2.88712e-19
Red_blood_cell_erythrocyte_distribution_width	X	74155986	G	GA	-0.023322	4.14202e-08
Red_blood_cell_erythrocyte_distribution_width	5	81735945	G	C	0.0192864	4.32153e-09
Red_blood_cell_erythrocyte_distribution_width	3	63981635	T	C	0.0204109	7.87891e-09
Red_blood_cell_erythrocyte_distribution_width	19	36230174	C	T	-0.023405	2.35314e-13
Red_blood_cell_erythrocyte_distribution_width	19	35950174	G	A	0.0170363	2.92327e-15
Red_blood_cell_erythrocyte_distribution_width	19	35789774	A	C	0.0199927	5.54566e-10
Red_blood_cell_erythrocyte_distribution_width	13	53156027	C	T	-0.0279869	4.20167e-08
Red_blood_cell_erythrocyte_distribution_width	16	90105281	C	G	0.0175038	1.28966e-09
Red_blood_cell_erythrocyte_distribution_width	12	122401501	A	G	-0.0125476	2.02764e-16
Red_blood_cell_erythrocyte_distribution_width	10	121553737	C	A	-0.0278001	3.15921e-08
Red_blood_cell_erythrocyte_distribution_width	10	74616694	CAA	C	0.0153374	4.51773e-11
Red_blood_cell_erythrocyte_distribution_width	9	100719567	C	T	-0.020271	3.38918e-09
Red_blood_cell_erythrocyte_distribution_width	19	55702125	A	G	0.0210369	6.56284e-10
Red_blood_cell_erythrocyte_distribution_width	19	55693469	T	C	0.0604165	2.73188e-08
Red_blood_cell_erythrocyte_distribution_width	10	73524184	G	A	-0.0129889	4.74152e-15
Red_blood_cell_erythrocyte_distribution_width	1	224706892	C	G	0.0188334	1.72018e-09
Red_blood_cell_erythrocyte_distribution_width	9	127196394	T	TA	-0.013495	4.96498e-14
Red_blood_cell_erythrocyte_distribution_width	15	36870255	C	T	0.0128257	2.25557e-15
Red_blood_cell_erythrocyte_distribution_width	1	23673341	AT	A	0.0169967	1.63683e-14
Red_blood_cell_erythrocyte_distribution_width	1	23746625	C	T	-0.0150648	2.59302e-09
Red_blood_cell_erythrocyte_distribution_width	1	249125202	T	A	0.044003	6.80312e-08
Red_blood_cell_erythrocyte_distribution_width	14	55361836	A	G	0.0159982	1.6046e-09
Red_blood_cell_erythrocyte_distribution_width	14	54866955	T	TATAATATAGA	-0.014035	1.65286e-11
Red_blood_cell_erythrocyte_distribution_width	9	139324737	A	C	0.0137302	1.38299e-12
Red_blood_cell_erythrocyte_distribution_width	X	65935323	G	A	-0.0124607	1.31069e-10
Red_blood_cell_erythrocyte_distribution_width	17	4828221	C	CT	0.0135193	5.96632e-17
Red_blood_cell_erythrocyte_distribution_width	22	37445668	T	C	0.101508	2.3e-308
Red_blood_cell_erythrocyte_distribution_width	5	127350549	T	C	-0.110022	2.3e-308
Red_blood_cell_erythrocyte_distribution_width	15	91507495	A	G	0.120248	5.23862e-281
Red_blood_cell_erythrocyte_distribution_width	6	26091179	G	C	-0.13938	2.3e-308
Red_blood_cell_erythrocyte_distribution_width	8	41630447	A	G	0.0345773	2.68921e-38
Red_blood_cell_erythrocyte_distribution_width	8	41512581	CACAGCAGAGTCTAT	C	-0.0256777	1.35311e-50
Red_blood_cell_erythrocyte_distribution_width	8	41548911	T	A	-0.0654579	1.78642e-27
Red_blood_cell_erythrocyte_distribution_width	15	40306334	A	C	-0.0341214	1.3577e-47
Red_blood_cell_erythrocyte_distribution_width	2	219134950	C	T	-0.0278838	3.01755e-78
Red_blood_cell_erythrocyte_distribution_width	11	5294145	A	C	0.0279315	1.27451e-77
Red_blood_cell_erythrocyte_distribution_width	8	145063412	C	T	-0.0208269	1.6944e-25
Red_blood_cell_erythrocyte_distribution_width	11	100452869	A	C	-0.0464008	1.73294e-37
Red_blood_cell_erythrocyte_distribution_width	3	141722427	G	A	0.0272544	1.0586e-14
Red_blood_cell_erythrocyte_distribution_width	3	141972024	A	T	0.050592	8.50985e-09
Red_blood_cell_erythrocyte_distribution_width	1	230295789	A	T	-0.0278189	3.46687e-68
Red_blood_cell_erythrocyte_distribution_width	16	31404571	C	T	-0.0272028	9.72072e-77
Red_blood_cell_erythrocyte_distribution_width	19	1063079	C	G	0.0268456	1.34153e-28
Red_blood_cell_erythrocyte_distribution_width	19	1009365	A	T	-0.0196518	2.4739e-35
Red_blood_cell_erythrocyte_distribution_width	3	142210801	A	G	0.0286628	2.41473e-73
Red_blood_cell_erythrocyte_distribution_width	19	10650649	T	C	-0.0287422	2.46437e-29
Red_blood_cell_erythrocyte_distribution_width	8	144688736	C	G	-0.0283301	6.23803e-57
Red_blood_cell_erythrocyte_distribution_width	16	269906	G	A	0.0288291	4.85137e-31
Red_blood_cell_erythrocyte_distribution_width	17	76124810	AG	A	0.0371788	6.64262e-48
Red_blood_cell_erythrocyte_distribution_width	17	76183233	T	C	-0.135878	6.18579e-37
Red_blood_cell_erythrocyte_distribution_width	17	76386037	A	C	-0.0204186	2.6248e-29
Red_blood_cell_erythrocyte_distribution_width	11	44585933	C	T	-0.0296382	3.78305e-101
Red_blood_cell_erythrocyte_distribution_width	11	116648917	G	C	-0.0434299	3.20327e-46
Red_blood_cell_erythrocyte_distribution_width	22	30892255	G	A	0.0346445	2.45329e-56
Red_blood_cell_erythrocyte_distribution_width	2	64860029	C	CTTCAAA	0.0302706	4.05903e-65
Red_blood_cell_erythrocyte_distribution_width	14	58687081	A	ATGT	-0.032842	1.6953e-61
Red_blood_cell_erythrocyte_distribution_width	10	46161375	A	C	0.0890218	3.33908e-31
Red_blood_cell_erythrocyte_distribution_width	19	4410646	A	G	0.0331973	6.68014e-57
Red_blood_cell_erythrocyte_distribution_width	1	172425529	G	C	0.0290449	5.51441e-100
Red_blood_cell_erythrocyte_distribution_width	2	169313518	T	C	0.0925596	5.21914e-34
Red_blood_cell_erythrocyte_distribution_width	2	169340853	A	G	-0.0344538	2.81156e-15
Red_blood_cell_erythrocyte_distribution_width	16	212649	T	C	-0.0411129	2.15801e-30
Red_blood_cell_erythrocyte_distribution_width	10	46001866	T	C	0.0342095	3.60394e-78
Red_blood_cell_erythrocyte_distribution_width	19	10743126	C	T	0.0183178	1.55322e-14
Red_blood_cell_erythrocyte_distribution_width	19	49377436	C	G	-0.0285453	2.84239e-48
Red_blood_cell_erythrocyte_distribution_width	19	49144241	G	T	-0.0168433	3.27247e-12
Red_blood_cell_erythrocyte_distribution_width	22	21945978	A	G	0.0321982	3.86875e-38
Red_blood_cell_erythrocyte_distribution_width	17	57950619	TTG	T	0.0309856	1.69041e-39
Red_blood_cell_erythrocyte_distribution_width	5	72128767	G	A	0.0213923	1.48435e-21
Red_blood_cell_erythrocyte_distribution_width	5	71725912	G	A	0.0204391	2.48468e-11
Red_blood_cell_erythrocyte_distribution_width	5	72144005	C	T	0.027426	1.56487e-08
Red_blood_cell_erythrocyte_distribution_width	20	35673082	C	T	-0.0346554	1.84554e-34
Red_blood_cell_erythrocyte_distribution_width	8	23314918	CCGCGGGGCTGAGCGGGCAGCGGCGGTGG	C	0.0145486	1.038e-11
Red_blood_cell_erythrocyte_distribution_width	22	50963357	G	C	0.0253072	2.78459e-56
Red_blood_cell_erythrocyte_distribution_width	14	73593429	A	T	-0.0225247	1.00619e-14
Red_blood_cell_erythrocyte_distribution_width	21	46269526	A	G	0.0345041	5.67588e-34
Red_blood_cell_erythrocyte_distribution_width	12	132434391	T	G	-0.0684827	2.61919e-27
Red_blood_cell_erythrocyte_distribution_width	6	25715657	A	G	-0.196646	2.3e-308
Red_blood_cell_erythrocyte_distribution_width	19	33072069	G	A	0.0194403	4.71716e-26
Red_blood_cell_erythrocyte_distribution_width	19	33083185	T	C	-0.0695131	6.92201e-22
Red_blood_cell_erythrocyte_distribution_width	14	73477629	C	T	-0.0856621	9.00533e-29
Red_blood_cell_erythrocyte_distribution_width	8	23416034	T	C	-0.0236991	3.23562e-38
Red_blood_cell_erythrocyte_distribution_width	10	124704514	GTA	G	0.0255543	1.1202e-63
Red_blood_cell_erythrocyte_distribution_width	16	50110650	AC	A	-0.0282835	6.89601e-48
Red_blood_cell_erythrocyte_distribution_width	17	42329004	A	C	-0.0303974	1.12938e-56
Red_blood_cell_erythrocyte_distribution_width	17	41926126	T	C	-0.0408682	4.22243e-10
Red_blood_cell_erythrocyte_distribution_width	10	13749228	A	G	0.0270734	6.44034e-63
Red_blood_cell_erythrocyte_distribution_width	19	19475717	G	C	-0.02752	1.20859e-57
Red_blood_cell_erythrocyte_distribution_width	12	112258579	G	A	0.0444828	8.86649e-34
Red_blood_cell_erythrocyte_distribution_width	1	205107497	A	G	0.0268934	2.60227e-57
Red_blood_cell_erythrocyte_distribution_width	4	153701130	T	C	0.0262774	3.02916e-63
Red_blood_cell_erythrocyte_distribution_width	5	127418850	C	G	-0.106233	2.3e-308
Red_blood_cell_erythrocyte_distribution_width	5	127451581	T	C	0.024335	3.6843e-11
Red_blood_cell_erythrocyte_distribution_width	1	23847464	A	C	-0.0260217	1.01832e-46
Red_blood_cell_erythrocyte_distribution_width	1	24305755	G	A	-0.0192809	1.35767e-21
Red_blood_cell_erythrocyte_distribution_width	7	17814888	A	G	0.0257251	8.34142e-72
Red_blood_cell_erythrocyte_distribution_width	17	34862220	C	T	0.0256481	7.3394e-74
Red_blood_cell_erythrocyte_distribution_width	9	114663385	C	T	0.114124	8.24402e-28
Red_blood_cell_erythrocyte_distribution_width	9	114839021	T	G	-0.0263283	4.86184e-13
Red_blood_cell_erythrocyte_distribution_width	22	32896797	G	A	-0.0309519	1.89084e-85
Red_blood_cell_erythrocyte_distribution_width	9	4763368	A	C	0.0303691	6.91593e-31
Red_blood_cell_erythrocyte_distribution_width	19	10680749	AT	A	0.0398443	8.92069e-14
Red_blood_cell_erythrocyte_distribution_width	1	43432136	T	C	0.0377802	3.17279e-58
Red_blood_cell_erythrocyte_distribution_width	12	54698408	A	G	-0.087617	1.06325e-131
Red_blood_cell_erythrocyte_distribution_width	12	54685880	T	C	-0.0731793	1.09169e-63
Red_blood_cell_erythrocyte_distribution_width	7	100240296	A	G	0.0484197	2.58698e-192
Red_blood_cell_erythrocyte_distribution_width	15	78559807	GT	G	-0.0480305	8.26235e-211
Red_blood_cell_erythrocyte_distribution_width	6	41925159	A	G	0.0679416	3.00545e-220
Red_blood_cell_erythrocyte_distribution_width	6	41905174	T	A	0.0422709	1.41852e-89
Red_blood_cell_erythrocyte_distribution_width	19	45412079	T	C	0.0835752	5.48613e-96
Red_blood_cell_erythrocyte_distribution_width	6	29889989	C	A	-0.0453479	4.41662e-65
Red_blood_cell_erythrocyte_distribution_width	14	74547318	A	T	-0.0688189	1.08478e-102
Red_blood_cell_erythrocyte_distribution_width	1	25747230	G	C	-0.0450075	1.19084e-207
Red_blood_cell_erythrocyte_distribution_width	8	126500031	G	C	0.0442012	2.10866e-182
Red_blood_cell_erythrocyte_distribution_width	3	171338569	T	A	0.0438633	2.49672e-118
Red_blood_cell_erythrocyte_distribution_width	3	171798694	T	A	-0.0308377	2.3399e-56
Red_blood_cell_erythrocyte_distribution_width	6	25616453	G	A	-0.154552	4.22126e-307
Red_blood_cell_erythrocyte_distribution_width	6	30365210	C	T	-0.0276202	9.68085e-41
Red_blood_cell_erythrocyte_distribution_width	2	8756183	T	C	-0.0520449	3.55912e-224
Red_blood_cell_erythrocyte_distribution_width	11	16369353	G	A	0.096941	2.21306e-134
Red_blood_cell_erythrocyte_distribution_width	11	61581656	A	G	-0.059867	2.02571e-204
Red_blood_cell_erythrocyte_distribution_width	6	135418635	T	C	-0.0994495	2.3e-308
Red_blood_cell_erythrocyte_distribution_width	15	91512267	T	G	0.121181	2.3e-308
Red_blood_cell_erythrocyte_distribution_width	18	43845880	CTT	C	-0.0802556	2.3e-308
Red_blood_cell_erythrocyte_distribution_width	9	4848297	G	A	0.0421024	1.02981e-69
Red_blood_cell_erythrocyte_distribution_width	5	1107428	C	A	0.0715295	2.3e-308
Red_blood_cell_erythrocyte_distribution_width	5	1067942	T	C	-0.205572	2.18665e-84
Red_blood_cell_erythrocyte_distribution_width	14	23494277	G	A	0.0754143	2.3e-308
Red_blood_cell_erythrocyte_distribution_width	1	248039451	T	C	-0.0671315	2.3e-308
Red_blood_cell_erythrocyte_distribution_width	17	27077331	G	A	-0.075194	1.37958e-218
Red_blood_cell_erythrocyte_distribution_width	10	24858390	G	A	0.069836	1.08432e-233
Red_blood_cell_erythrocyte_distribution_width	7	33081514	G	A	0.0650106	8.87848e-258
Red_blood_cell_erythrocyte_distribution_width	3	195804021	A	G	0.0687534	8.08354e-223
Red_blood_cell_erythrocyte_distribution_width	6	109616420	C	T	-0.0568386	2.3e-308
Red_blood_cell_erythrocyte_distribution_width	6	25842951	G	T	-0.19093	2.3e-308
Red_blood_cell_erythrocyte_distribution_width	6	26091179	G	C	-0.140419	2.3e-308
Red_blood_cell_erythrocyte_distribution_width	6	25497896	T	C	-0.113871	8.73278e-66
Red_blood_cell_erythrocyte_distribution_width	6	25528452	G	A	-0.09002	4.15164e-50
Red_blood_cell_erythrocyte_distribution_width	19	45411941	C	T	-0.0434258	9.00266e-55
Red_blood_cell_erythrocyte_distribution_width	1	3691528	G	A	-0.0369931	1.67744e-61
Red_blood_cell_erythrocyte_distribution_width	11	65349063	A	G	-0.0342849	6.22743e-128
Red_blood_cell_erythrocyte_distribution_width	19	17254508	G	A	0.034014	2.84146e-100
Red_blood_cell_erythrocyte_distribution_width	8	19912370	A	G	0.0498062	2.36646e-51
Red_blood_cell_erythrocyte_distribution_width	8	19820480	T	C	-0.0604864	1.1118e-17
Red_blood_cell_erythrocyte_distribution_width	9	131921365	G	T	-0.0354911	1.64703e-80
Red_blood_cell_erythrocyte_distribution_width	1	3691997	A	AGTCAGCCTAGGGGCTGT	0.138062	9.14829e-38
Red_blood_cell_erythrocyte_distribution_width	14	65326348	A	G	-0.065389	2.55355e-15
Red_blood_cell_erythrocyte_distribution_width	16	68802072	C	G	0.0353402	3.33582e-74
Red_blood_cell_erythrocyte_distribution_width	12	121157851	G	A	0.0289012	7.78308e-56
Red_blood_cell_erythrocyte_distribution_width	12	120991708	G	GT	-0.0185592	1.07056e-22
Red_blood_cell_erythrocyte_distribution_width	7	80306271	A	G	0.0248884	6.68641e-60
Red_blood_cell_erythrocyte_distribution_width	1	158586966	T	A	0.0354887	1.84271e-67
Red_blood_cell_erythrocyte_distribution_width	7	80312637	C	T	-0.0296467	1.19075e-19
Red_blood_cell_erythrocyte_distribution_width	11	205198	C	A	0.0249927	7.56607e-23
Red_blood_cell_erythrocyte_distribution_width	8	8886183	T	G	0.0319209	8.26576e-103
Red_blood_cell_erythrocyte_distribution_width	14	65283676	A	G	0.0439726	1.95023e-102
Red_blood_cell_erythrocyte_distribution_width	8	98664653	A	G	-0.0665231	2.01312e-51
Red_blood_cell_erythrocyte_distribution_width	21	35133091	T	C	0.037938	8.39695e-107
Red_blood_cell_erythrocyte_distribution_width	1	158604866	G	GC	-0.0266931	1.93028e-41
Red_blood_cell_erythrocyte_distribution_width	2	60725451	C	G	-0.0397611	8.15083e-155
Red_blood_cell_erythrocyte_distribution_width	9	136131415	T	C	-0.0765221	2.19553e-60
Red_blood_cell_erythrocyte_distribution_width	9	135860412	A	G	-0.102424	1.845e-64
Red_blood_cell_erythrocyte_distribution_width	9	136139907	G	GAAACTGCC	0.0250974	9.1187e-32
Red_blood_cell_erythrocyte_distribution_width	1	203281175	G	C	0.0266293	1.75853e-68
Red_blood_cell_erythrocyte_distribution_width	6	31540784	A	C	0.0394792	3.17338e-123
Red_blood_cell_erythrocyte_distribution_width	1	203654668	CTT	C	-0.0645365	4.14824e-64
Red_blood_cell_erythrocyte_distribution_width	13	113479820	A	G	-0.0236828	5.93082e-31
Red_blood_cell_erythrocyte_distribution_width	17	31251148	T	C	-0.0491799	6.01581e-84
Red_blood_cell_erythrocyte_distribution_width	17	44189067	G	A	0.0380065	2.19283e-135
Red_blood_cell_erythrocyte_distribution_width	20	31111293	T	C	0.0441318	1.33549e-85
Red_blood_cell_erythrocyte_distribution_width	8	26250682	C	T	-0.039834	7.18454e-97
Red_blood_cell_erythrocyte_distribution_width	13	113352916	G	A	0.0651395	8.7296e-63
Red_blood_cell_erythrocyte_distribution_width	11	258038	T	C	0.0367756	6.65342e-14
Reticulocyte_percentage	4	146036362	A	G	-0.0509144	6.20864e-07
Reticulocyte_percentage	15	63888495	G	A	0.0197838	3.35027e-34
Reticulocyte_percentage	4	146045768	C	T	0.0369501	1.64205e-16
Reticulocyte_percentage	14	25445362	A	G	-0.0197342	7.2064e-33
Reticulocyte_percentage	6	47437697	A	AC	0.0217237	3.06329e-20
Reticulocyte_percentage	1	220086196	C	CA	-0.0238193	3.53626e-23
Reticulocyte_percentage	6	46954248	C	T	-0.0152587	6.55402e-15
Reticulocyte_percentage	12	8942268	T	G	-0.0223279	2.88643e-22
Reticulocyte_percentage	17	31253152	C	G	0.0281315	1.33948e-20
Reticulocyte_percentage	17	76119293	T	C	0.0288632	4.91193e-11
Reticulocyte_percentage	17	76122078	C	T	-0.0254744	8.07289e-13
Reticulocyte_percentage	17	76244283	C	G	-0.0202435	1.77422e-22
Reticulocyte_percentage	13	113360938	G	A	-0.0345787	1.25848e-18
Reticulocyte_percentage	12	57034694	G	A	-0.0205046	7.70876e-29
Reticulocyte_percentage	2	86972131	AT	A	-0.0208983	7.29665e-30
Reticulocyte_percentage	2	54021225	G	C	0.0209144	2.69835e-29
Reticulocyte_percentage	1	22014471	T	G	0.0192181	2.68776e-37
Reticulocyte_percentage	17	1569287	C	CT	0.0238606	2.48768e-17
Reticulocyte_percentage	12	54698408	A	G	-0.0312307	4.03208e-17
Reticulocyte_percentage	20	33872215	A	C	0.0490889	2.28443e-07
Reticulocyte_percentage	17	1248466	T	C	0.0269914	1.01542e-08
Reticulocyte_percentage	17	2058349	ATT	A	0.0161325	9.2622e-12
Reticulocyte_percentage	8	86255898	C	T	-0.0190719	1.30197e-31
Reticulocyte_percentage	12	123178478	GA	G	-0.0176413	6.87167e-09
Reticulocyte_percentage	12	123610388	CA	C	-0.0202738	5.06735e-19
Reticulocyte_percentage	14	105644421	G	A	0.0191887	4.72824e-31
Reticulocyte_percentage	22	40592628	ATGGAACTCTTGCTGATGTTTTTTTC	A	0.0193934	6.45755e-35
Reticulocyte_percentage	20	3613606	A	G	-0.0193106	4.7797e-22
Reticulocyte_percentage	20	4103996	C	T	-0.0399655	4.98012e-26
Reticulocyte_percentage	20	4112181	A	G	-0.0352501	1.73503e-52
Reticulocyte_percentage	7	98974038	A	T	-0.0485151	7.8027e-16
Reticulocyte_percentage	2	27730940	T	C	0.0193936	7.58741e-32
Reticulocyte_percentage	15	66070693	T	C	-0.0222102	3.56016e-23
Reticulocyte_percentage	6	109749754	A	AAG	0.0172715	2.22978e-10
Reticulocyte_percentage	6	109625879	A	G	0.0151681	1.01569e-13
Reticulocyte_percentage	20	33533186	GA	G	0.0184706	9.68869e-32
Reticulocyte_percentage	21	30339120	A	C	-0.0299716	2.94833e-24
Reticulocyte_percentage	17	75370468	T	G	-0.0216728	6.51049e-29
Reticulocyte_percentage	19	45412079	T	C	-0.0401609	3.13202e-20
Reticulocyte_percentage	9	79893895	A	G	-0.0254249	9.09831e-26
Reticulocyte_percentage	22	29632258	A	C	0.0134048	4.47964e-14
Reticulocyte_percentage	22	30071466	AT	A	0.0163319	3.13584e-10
Reticulocyte_percentage	22	29748859	A	G	-0.0217526	1.16364e-18
Reticulocyte_percentage	9	92003679	T	C	-0.0216053	3.45804e-27
Reticulocyte_percentage	9	91518593	A	AC	0.0660301	1.99026e-37
Reticulocyte_percentage	15	80347269	G	C	0.0218843	5.95868e-37
Reticulocyte_percentage	1	29352596	A	AAG	0.0212931	1.83236e-51
Reticulocyte_percentage	17	21280113	A	AG	0.0224311	6.08102e-39
Reticulocyte_percentage	3	56849749	T	C	0.0217393	2.64176e-40
Reticulocyte_percentage	7	123340500	CT	C	-0.0144784	1.85606e-13
Reticulocyte_percentage	7	123436850	G	A	0.0354945	4.43523e-17
Reticulocyte_percentage	7	6066450	C	T	0.072963	1.71776e-34
Reticulocyte_percentage	3	195922840	T	C	-0.029498	1.68142e-19
Reticulocyte_percentage	19	45430280	C	G	-0.0146335	3.40516e-16
Reticulocyte_percentage	14	35342739	C	T	-0.032777	3.91564e-19
Reticulocyte_percentage	19	45745607	C	T	0.0140336	3.00533e-08
Reticulocyte_percentage	1	25677605	A	G	0.0324816	2.02843e-22
Reticulocyte_percentage	9	33832306	C	CA	-0.0203616	1.11481e-42
Reticulocyte_percentage	7	99883126	T	C	-0.0168683	6.19464e-11
Reticulocyte_percentage	7	100240191	G	A	0.0203833	8.53291e-34
Reticulocyte_percentage	12	122699860	C	T	0.0525108	2.80387e-08
Reticulocyte_percentage	12	122216910	G	A	0.0314585	1.77576e-22
Reticulocyte_percentage	4	55408999	C	T	0.0283041	2.35524e-22
Reticulocyte_percentage	2	219124222	G	A	0.0201995	5.20965e-27
Reticulocyte_percentage	2	218695102	A	G	-0.0214213	1.75309e-23
Reticulocyte_percentage	16	31404571	C	T	0.0205598	1.33986e-41
Reticulocyte_percentage	5	132426851	G	GTT	0.0352331	5.37967e-20
Reticulocyte_percentage	8	19936687	G	A	-0.0161071	2.75957e-08
Reticulocyte_percentage	8	19824492	C	T	-0.021333	2.74185e-21
Reticulocyte_percentage	20	57594684	T	C	0.048123	1.33478e-18
Reticulocyte_percentage	10	81126380	C	T	0.0206829	9.66045e-44
Reticulocyte_percentage	1	25732749	T	C	0.0223283	9.76211e-27
Reticulocyte_percentage	1	25543484	A	C	-0.0205239	2.59547e-11
Reticulocyte_percentage	7	6054419	T	C	0.0228852	5.50393e-33
Reticulocyte_percentage	11	119130933	C	CT	0.0196014	1.48749e-16
Reticulocyte_percentage	11	95308854	A	T	0.0239241	2.69638e-16
Reticulocyte_percentage	3	108294644	C	T	-0.018756	1.25902e-21
Reticulocyte_percentage	2	192794795	C	T	-0.0266898	1.333e-07
Reticulocyte_percentage	2	192463316	C	T	0.0195303	1.60753e-15
Reticulocyte_percentage	13	51390598	G	A	0.0165687	2.67326e-26
Reticulocyte_percentage	20	8604181	C	T	-0.0164453	8.34265e-31
Reticulocyte_percentage	3	195646976	T	C	0.0157874	3.11906e-21
Reticulocyte_percentage	3	195171795	G	A	0.0216187	1.07907e-13
Reticulocyte_percentage	16	71861143	T	A	-0.018476	3.49692e-19
Reticulocyte_percentage	1	22700351	G	A	-0.0217531	5.21579e-16
Reticulocyte_percentage	19	41885151	C	T	-0.0170507	6.88068e-25
Reticulocyte_percentage	8	102076240	G	C	-0.0233187	2.83069e-11
Reticulocyte_percentage	8	101766275	T	C	-0.0180317	2.90194e-19
Reticulocyte_percentage	2	98503213	C	T	-0.0194371	2.37009e-18
Reticulocyte_percentage	7	1130584	C	T	0.0170147	4.23658e-29
Reticulocyte_percentage	13	45605747	G	T	-0.0324716	9.52564e-14
Reticulocyte_percentage	17	66452641	G	GGAAA	-0.0169872	2.26288e-22
Reticulocyte_percentage	1	205264744	CA	C	-0.0179662	9.22366e-25
Reticulocyte_percentage	11	265755	AAAT	A	0.0185557	1.11836e-19
Reticulocyte_percentage	19	18519306	ATT	A	-0.0220239	5.66313e-15
Reticulocyte_percentage	3	195774890	A	G	-0.0242417	6.04245e-36
Reticulocyte_percentage	10	103391675	C	T	0.0233397	2.61697e-14
Reticulocyte_percentage	4	154387597	C	G	0.0164877	8.265e-24
Reticulocyte_percentage	1	118221132	G	C	0.0484505	3.94707e-09
Reticulocyte_percentage	1	118251143	T	C	0.0270492	7.74214e-21
Reticulocyte_percentage	1	118202278	A	G	-0.0685708	6.09844e-28
Reticulocyte_percentage	15	77369946	C	T	-0.0370741	3.92797e-12
Reticulocyte_percentage	8	131026260	A	G	-0.0161516	3.19753e-27
Reticulocyte_percentage	12	21334369	C	G	-0.0178117	4.61022e-10
Reticulocyte_percentage	12	21367382	C	A	0.0193882	6.80761e-11
Reticulocyte_percentage	1	32285729	CT	C	0.0163872	4.14478e-27
Reticulocyte_percentage	3	20105673	A	G	-0.0175867	4.80587e-20
Reticulocyte_percentage	4	89054667	G	A	-0.0254588	1.04033e-13
Reticulocyte_percentage	5	34656475	A	G	-0.034462	8.91061e-13
Reticulocyte_percentage	19	18385214	C	T	-0.0194398	8.79111e-08
Reticulocyte_percentage	19	19382307	CTCTT	C	-0.0173075	2.43598e-21
Reticulocyte_percentage	12	121415293	G	A	0.0142945	4.832e-14
Reticulocyte_percentage	12	121017474	G	GT	-0.0563441	6.54025e-152
Reticulocyte_percentage	2	112141480	G	A	0.0144921	5.56585e-09
Reticulocyte_percentage	20	10646671	T	G	0.0181252	2.23956e-16
Reticulocyte_percentage	X	70240489	T	A	0.0259372	5.94396e-59
Reticulocyte_percentage	4	57522650	G	GCCGGCCT	0.0125522	2.98939e-11
Reticulocyte_percentage	4	57718253	T	C	0.0180288	2.8442e-19
Reticulocyte_percentage	2	32528610	T	C	-0.0269962	7.34797e-17
Reticulocyte_percentage	3	58032182	GT	G	-0.019347	4.17122e-26
Reticulocyte_percentage	14	94838142	T	G	-0.0625746	5.87329e-14
Reticulocyte_percentage	4	103498455	T	C	-0.0188546	6.44257e-27
Reticulocyte_percentage	7	33035342	G	A	0.0190244	1.26414e-27
Reticulocyte_percentage	17	80479103	C	T	-0.0187768	1.90642e-35
Reticulocyte_percentage	1	183870073	T	C	0.0183212	6.43245e-34
Reticulocyte_percentage	X	153452132	C	CA	-0.0275698	5.78856e-16
Reticulocyte_percentage	12	111766316	C	T	-0.0406057	1.77404e-22
Reticulocyte_percentage	12	111826477	A	AAATT	0.0409269	4.54157e-166
Reticulocyte_percentage	11	94855101	G	A	0.018629	5.09107e-15
Reticulocyte_percentage	20	10954691	C	G	0.0144561	5.30354e-10
Reticulocyte_percentage	20	10699762	G	A	0.0233457	9.66409e-08
Reticulocyte_percentage	12	6271735	A	T	-0.01846	3.42295e-26
Reticulocyte_percentage	2	26032421	T	G	-0.016386	1.58603e-25
Reticulocyte_percentage	2	111927379	G	A	-0.0170879	2.25182e-23
Reticulocyte_percentage	1	172415351	G	GA	-0.0171891	9.42067e-34
Reticulocyte_percentage	9	123394614	GT	G	-0.0189433	1.66916e-21
Reticulocyte_percentage	5	57315635	A	G	-0.0163988	1.64758e-08
Reticulocyte_percentage	5	57502676	C	CT	-0.0169231	4.13117e-25
Reticulocyte_percentage	5	55988778	T	C	-0.016344	8.0839e-12
Reticulocyte_percentage	5	55860907	G	GC	0.0216625	4.60595e-15
Reticulocyte_percentage	7	5569327	A	G	0.0187054	1.39979e-16
Reticulocyte_percentage	2	219427625	A	G	0.0183935	1.30596e-11
Reticulocyte_percentage	2	219124222	G	A	0.020584	1.33602e-23
Reticulocyte_percentage	11	47614575	T	C	0.0418587	1.55717e-13
Reticulocyte_percentage	2	191808922	A	AT	-0.0181755	8.20694e-27
Reticulocyte_percentage	3	142313515	C	T	-0.0176164	3.36685e-28
Reticulocyte_percentage	22	31727330	CT	C	-0.0274657	4.48116e-16
Reticulocyte_percentage	6	2485468	A	G	0.0175464	9.93307e-34
Reticulocyte_percentage	2	25761109	A	T	0.0220039	3.89491e-13
Reticulocyte_percentage	2	218696949	A	G	-0.0176086	4.41253e-19
Reticulocyte_percentage	11	8821504	G	A	-0.0248633	1.21453e-31
Reticulocyte_percentage	17	33923552	G	T	0.111586	5.62849e-81
Reticulocyte_percentage	1	1692321	C	T	-0.0150682	1.54864e-21
Reticulocyte_percentage	19	906510	A	G	0.109389	5.00135e-27
Reticulocyte_percentage	19	913048	G	C	0.0420361	4.54707e-104
Reticulocyte_percentage	19	10916177	A	G	0.0800693	5.54923e-13
Reticulocyte_percentage	19	10350649	T	C	-0.0248597	4.42067e-18
Reticulocyte_percentage	19	10743353	CT	C	-0.0377831	1.10882e-46
Reticulocyte_percentage	14	23495048	C	T	-0.0388153	9.90452e-80
Reticulocyte_percentage	17	74434694	A	G	-0.0490274	1.62265e-12
Reticulocyte_percentage	17	74460881	A	ATT	-0.0375104	2.87287e-86
Reticulocyte_percentage	X	70334139	T	TAAA	0.0319635	1.94108e-80
Reticulocyte_percentage	1	3691528	G	A	0.0444282	4.55189e-82
Reticulocyte_percentage	16	166960	T	C	-0.0243037	4.36735e-53
Reticulocyte_percentage	16	215379	A	G	0.0334984	3.83694e-31
Reticulocyte_percentage	16	215106	A	C	-0.0610678	5.88644e-58
Reticulocyte_percentage	1	118153977	G	T	0.0302273	8.51142e-54
Reticulocyte_percentage	1	118251143	T	C	0.0727569	1.30869e-87
Reticulocyte_percentage	19	898288	T	C	-0.0296099	9.55145e-30
Reticulocyte_percentage	1	118153011	C	A	-0.0740677	7.82399e-98
Reticulocyte_percentage	6	41925159	A	G	0.048904	1.60047e-107
Reticulocyte_percentage	9	91392686	T	TTC	0.0757762	1.67636e-47
Reticulocyte_percentage	1	56624095	G	C	0.0311749	4.27936e-56
Reticulocyte_percentage	14	65487694	C	T	0.0236574	3.81337e-38
Reticulocyte_percentage	14	65281472	C	G	-0.0348541	9.71193e-51
Reticulocyte_percentage	11	100460037	A	G	0.053664	1.90931e-46
Reticulocyte_percentage	3	47935727	C	T	0.0341637	3.59147e-14
Reticulocyte_percentage	3	47813808	A	G	0.0633235	4.95737e-18
Reticulocyte_percentage	3	47586100	T	C	0.0704106	1.96203e-50
Reticulocyte_percentage	19	17318819	CA	C	-0.0179636	1.79355e-17
Reticulocyte_percentage	19	17258614	GCTT	G	-0.0310053	9.33624e-47
Reticulocyte_percentage	19	13069512	T	A	-0.0530183	2.00379e-14
Reticulocyte_percentage	19	12998205	C	G	-0.0399421	2.38335e-70
Reticulocyte_percentage	6	31522669	A	G	0.0278697	6.45466e-20
Reticulocyte_percentage	6	31575073	T	C	0.0290106	1.48647e-26
Reticulocyte_percentage	6	31249217	A	G	-0.0306831	1.44519e-33
Reticulocyte_percentage	7	134390473	C	T	0.0332458	2.25921e-119
Reticulocyte_percentage	6	41934514	T	C	0.0332199	1.8274e-42
Reticulocyte_percentage	22	37462936	A	G	-0.0393739	6.38543e-144
Reticulocyte_percentage	2	24246175	C	T	0.025327	1.30361e-28
Reticulocyte_percentage	2	24209968	GA	G	-0.0523609	3.66e-61
Reticulocyte_percentage	5	52105307	T	C	0.0765597	4.09751e-77
Reticulocyte_percentage	5	52083226	G	A	0.156383	2.60543e-155
Reticulocyte_percentage	6	139841653	T	C	0.13577	1.50203e-92
Reticulocyte_percentage	6	139840693	A	C	0.060012	9.38068e-302
Reticulocyte_percentage	X	40847826	T	C	-0.0740031	3.35121e-250
Reticulocyte_percentage	11	5316731	C	G	-0.0160919	2.12122e-27
Reticulocyte_percentage	17	33902284	C	T	-0.0663677	2.3e-308
Reticulocyte_percentage	3	50329826	A	G	0.0825322	2.3e-308
Reticulocyte_percentage	8	41543675	A	G	0.140437	9.80767e-104
Reticulocyte_percentage	8	41630447	A	G	-0.0897151	2.3e-308
Reticulocyte_percentage	1	248039294	A	G	0.131133	3.9092e-307
Reticulocyte_percentage	10	25206412	G	T	-0.0861283	2.3e-308
Reticulocyte_percentage	1	158638260	A	G	0.223885	4.97525e-86
Reticulocyte_percentage	1	158586966	T	A	-0.0895142	2.3e-308
Reticulocyte_percentage	20	4157072	G	C	-0.151343	3.33476e-187
Reticulocyte_percentage	5	52095943	A	G	0.129493	5.18456e-59
Reticulocyte_percentage	2	8756183	T	C	0.0591904	3.35019e-269
Reticulocyte_percentage	6	26093141	A	G	0.116305	2.00575e-167
Reticulocyte_percentage	6	26092170	T	G	0.0690458	1.48428e-122
Reticulocyte_percentage	6	30256936	T	C	-0.032881	1.28401e-38
Reticulocyte_percentage	6	30126177	A	G	-0.140002	1.18286e-34
Reticulocyte_percentage	6	29849531	T	C	0.0376076	8.84989e-71
Reticulocyte_percentage	5	173287763	A	G	-0.042261	1.96423e-150
Reticulocyte_percentage	5	95163437	G	A	0.0405294	3.77267e-28
Reticulocyte_percentage	5	95166235	C	T	-0.0579054	1.73225e-72
Reticulocyte_percentage	5	154035237	T	C	0.0750242	1.17789e-87
Reticulocyte_percentage	1	56325460	T	G	0.0323274	2.75289e-36
Reticulocyte_percentage	6	135418635	T	C	0.0509837	3.01595e-127
Reticulocyte_percentage	12	111973358	A	G	0.0325144	4.51621e-107
Reticulocyte_percentage	12	112452988	C	CA	-0.0549641	2.63483e-58
Reticulocyte_percentage	17	42329004	A	C	0.0563659	3.08964e-179
Reticulocyte_percentage	10	104649933	A	AT	-0.0533974	4.61332e-228
Reticulocyte_percentage	19	11297027	A	G	0.0952434	6.84819e-124
Reticulocyte_percentage	12	120880133	T	C	-0.0571569	1.28591e-212
Reticulocyte_percentage	10	71094504	C	T	0.0869165	6.72867e-136
Reticulocyte_percentage	4	144897145	G	A	-0.0505273	1.69061e-158
Reticulocyte_percentage	19	35693120	C	T	-0.022643	5.92678e-44
Reticulocyte_percentage	1	56916499	A	G	-0.0316487	3.37078e-17
Reticulocyte_percentage	17	78111877	C	T	0.0271298	6.15607e-68
Reticulocyte_percentage	19	49377436	C	G	0.0208701	2.41156e-26
Reticulocyte_percentage	22	50722134	T	C	-0.0152673	6.92133e-14
Reticulocyte_percentage	22	50971266	T	C	0.0247333	2.13412e-31
Reticulocyte_percentage	20	38552078	C	T	0.0248425	3.33277e-46
Reticulocyte_percentage	12	95857982	T	TA	-0.0255082	1.53935e-44
Reticulocyte_percentage	3	52552255	T	C	-0.0549056	2.71427e-08
Reticulocyte_percentage	3	52593288	A	C	-0.0357344	2.84255e-13
Reticulocyte_percentage	3	52554304	G	C	0.0479812	2.19029e-26
Reticulocyte_percentage	14	103589842	A	G	0.0158275	1.07857e-09
Reticulocyte_percentage	14	104018651	G	A	0.0256921	9.18905e-30
Reticulocyte_percentage	15	63092900	C	G	0.0551286	6.47069e-08
Reticulocyte_percentage	15	62782248	G	T	0.0263901	3.91447e-36
Reticulocyte_percentage	7	73039406	G	C	-0.0310744	2.94173e-36
Reticulocyte_percentage	6	110760008	G	A	0.0294906	8.21071e-39
Reticulocyte_percentage	7	116200092	C	T	0.0410499	2.37548e-30
Reticulocyte_percentage	19	49375525	T	G	0.045373	1.58302e-09
Reticulocyte_percentage	9	140100317	G	C	0.0375229	3.68614e-32
Reticulocyte_percentage	19	49132867	C	G	0.0713989	6.41969e-09
Reticulocyte_percentage	16	89939929	C	T	0.0254299	3.02854e-23
Reticulocyte_percentage	1	2147874	G	A	0.041986	5.71547e-20
Reticulocyte_percentage	17	40012971	TA	T	-0.0386727	5.72958e-23
Reticulocyte_percentage	19	55693469	T	C	-0.0568746	4.8148e-07
Reticulocyte_percentage	19	55538980	T	C	-0.0298026	1.53258e-26
Reticulocyte_percentage	16	88782050	A	G	0.0972273	1.69693e-14
Reticulocyte_percentage	16	88567333	T	C	0.0371486	9.08531e-17
Reticulocyte_percentage	16	88856084	C	G	0.0243337	1.09251e-48
Reticulocyte_percentage	6	108877653	GT	G	-0.0242135	6.54768e-37
Reticulocyte_percentage	1	24176806	C	CA	0.0225035	2.90103e-47
Reticulocyte_percentage	17	19942335	G	A	0.0222995	5.08348e-53
Reticulocyte_percentage	2	165513091	C	T	-0.0227636	5.15451e-45
Reticulocyte_percentage	11	116623213	TA	T	0.0324963	3.10791e-26
Reticulocyte_percentage	22	21982249	C	T	-0.0286813	3.45461e-29
Reticulocyte_percentage	8	126500031	G	C	-0.0230835	1.15922e-47
Reticulocyte_percentage	16	89658254	G	T	0.0130722	2.78964e-10
Reticulocyte_percentage	6	132834518	T	C	-0.0232706	4.36519e-53
Reticulocyte_percentage	11	9769562	C	G	-0.026394	1.09289e-50
Reticulocyte_percentage	18	43856297	G	A	-0.0257	3.40472e-64
Reticulocyte_percentage	20	55980715	T	C	0.0572235	3.85053e-11
Reticulocyte_percentage	7	16731042	T	G	-0.0250432	1.19633e-23
Reticulocyte_percentage	7	16686501	T	G	0.0226766	2.67243e-37
Reticulocyte_percentage	2	220081416	A	G	0.117729	3.67062e-33
Reticulocyte_percentage	8	116658583	T	G	-0.0323168	6.47615e-57
Reticulocyte_percentage	11	16630779	T	G	-0.0208922	2.44877e-23
Reticulocyte_percentage	11	16523491	T	C	0.096597	1.12081e-31
Reticulocyte_percentage	11	16620432	AT	A	0.0265125	8.68184e-38
Reticulocyte_percentage	6	16282518	A	AG	-0.0330084	1.37272e-54
Reticulocyte_percentage	16	68755132	C	CTTT	-0.0327471	3.9538e-62
Reticulocyte_percentage	20	52230030	T	TAGATAGCG	0.122211	1.10249e-35
Reticulocyte_percentage	7	6054419	T	C	0.0240375	1.97825e-52
Reticulocyte_percentage	7	6102534	A	C	0.0716589	2.25248e-33
Reticulocyte_percentage	14	74224577	G	A	0.100387	3.99254e-37
Reticulocyte_percentage	1	155484430	C	T	0.0610043	9.06483e-41
Reticulocyte_percentage	17	78106315	A	G	0.045227	1.8332e-11
Reticulocyte_percentage	3	24343330	T	C	-0.0297875	1.51558e-62
Reticulocyte_percentage	9	135864436	G	C	-0.060047	1.93509e-33
Reticulocyte_percentage	9	136139907	G	GAAACTGCC	-0.0166459	5.82253e-14
Reticulocyte_percentage	9	137117496	T	C	0.0278639	6.10885e-55
Reticulocyte_percentage	20	55990656	C	T	-0.0219655	6.59884e-24
Reticulocyte_percentage	20	55973344	A	G	0.0380927	1.2378e-38
Reticulocyte_percentage	8	9030160	A	G	0.0241026	7.90617e-22
Reticulocyte_percentage	8	9023461	T	C	-0.0229389	5.58238e-31
Reticulocyte_percentage	5	53390040	C	G	-0.0191658	1.75314e-17
Reticulocyte_percentage	5	53643706	C	T	0.0325543	4.4293e-25
Reticulocyte_percentage	5	53622417	C	T	0.0407497	1.90136e-40
Reticulocyte_percentage	1	199012478	A	C	-0.0351759	7.74033e-61
Reticulocyte_percentage	X	57437273	T	A	0.0260535	5.57906e-36
Reticulocyte_percentage	10	45953767	G	A	0.0283204	2.03656e-50
Reticulocyte_percentage	15	78561838	T	TTTATC	-0.0289359	2.15613e-11
Reticulocyte_percentage	15	78562867	C	T	-0.0793958	3.66245e-22
Reticulocyte_percentage	15	78563391	TCAAA	T	-0.0221087	3.32979e-28
Reticulocyte_percentage	5	75964507	T	C	0.0616303	7.19413e-12
Reticulocyte_percentage	5	75996909	A	G	0.0654241	1.68016e-31
Reticulocyte_percentage	9	136919416	G	A	0.0245386	5.34013e-24
Reticulocyte_percentage	17	44082528	T	A	0.0313559	2.16643e-41
Reticulocyte_percentage	9	127191540	C	T	0.0168624	3.9139e-21
Reticulocyte_percentage	19	16364714	G	A	-0.0141814	9.05193e-16
Reticulocyte_percentage	5	52075451	C	T	0.153533	1.28823e-130
Reticulocyte_percentage	3	124860561	C	G	-0.0134521	2.90234e-14
Reticulocyte_percentage	7	30514903	C	G	-0.0144804	8.44435e-12
Reticulocyte_percentage	16	69968892	G	A	-0.0136191	7.60332e-15
Reticulocyte_percentage	3	125603091	C	T	-0.0136785	1.38282e-13
Reticulocyte_percentage	11	72949172	A	G	0.0130265	3.38213e-16
Reticulocyte_percentage	12	48458529	A	G	-0.0154911	5.41751e-11
Reticulocyte_percentage	2	68628282	T	C	0.0128398	2.07939e-17
Reticulocyte_percentage	16	2148224	T	C	-0.0247174	1.68384e-08
Reticulocyte_percentage	8	107565548	CT	C	-0.0138123	1.05124e-13
Reticulocyte_percentage	5	154313248	T	A	0.0185865	5.82718e-30
Reticulocyte_percentage	5	154053320	TC	T	0.0570697	2.15113e-48
Reticulocyte_percentage	14	102638702	C	A	-0.0176757	6.36803e-10
Reticulocyte_percentage	20	47552467	C	G	-0.0150234	1.81753e-11
Reticulocyte_percentage	9	36972274	C	A	-0.0151735	2.66778e-11
Reticulocyte_percentage	6	6923834	C	T	-0.0158899	1.59579e-09
Reticulocyte_percentage	1	227493839	GTTTT	G	0.0131432	7.67953e-15
Reticulocyte_percentage	6	7217053	G	A	0.0218568	1.43823e-08
Reticulocyte_percentage	3	114604017	A	G	0.0129496	5.96532e-16
Reticulocyte_percentage	10	65027610	T	A	-0.0128813	5.34808e-16
Reticulocyte_percentage	16	88862343	C	G	0.0224777	6.14128e-42
Reticulocyte_percentage	1	247819462	G	A	0.084388	9.37169e-15
Reticulocyte_percentage	1	247949285	A	G	0.075604	8.91462e-55
Reticulocyte_percentage	1	247796365	C	T	0.119799	3.39603e-54
Reticulocyte_percentage	11	32687457	A	C	-0.0168942	1.09821e-09
Reticulocyte_percentage	2	182394954	A	G	0.0126642	1.52624e-16
Reticulocyte_percentage	10	93653494	ATATAGGTAAAC	A	0.0127202	1.04476e-17
Reticulocyte_percentage	17	48634357	C	T	-0.0129731	1.30839e-14
Reticulocyte_percentage	17	7399319	T	C	-0.0463879	1.42351e-07
Reticulocyte_percentage	20	44656140	A	C	-0.0153533	1.09391e-10
Reticulocyte_percentage	19	11357723	A	G	0.0574372	2.21683e-08
Reticulocyte_percentage	19	11445310	T	A	0.066465	9.28659e-10
Reticulocyte_percentage	19	11327571	T	C	-0.0216451	2.33793e-52
Reticulocyte_percentage	11	63865687	T	C	-0.0588401	1.5379e-07
Reticulocyte_percentage	13	50657076	A	AT	-0.0131761	1.4096e-14
Reticulocyte_percentage	5	36645367	G	A	0.0156406	1.24393e-10
Reticulocyte_percentage	5	72336825	T	A	0.0181467	1.07206e-09
Reticulocyte_percentage	X	129312625	T	A	-0.0113934	1.06699e-11
Reticulocyte_percentage	3	57776928	CA	C	-0.027475	7.81868e-08
Reticulocyte_percentage	20	9964697	T	C	0.0182717	1.07355e-10
Reticulocyte_percentage	12	26786911	T	C	-0.0144463	2.52735e-13
Reticulocyte_percentage	11	57058432	C	G	-0.0142248	3.75858e-14
Reticulocyte_percentage	9	116153891	G	C	0.025522	3.69987e-09
Reticulocyte_percentage	2	13008754	T	C	0.0132301	4.05477e-21
Reticulocyte_percentage	5	158378341	A	G	-0.0240937	3.54547e-09
Reticulocyte_percentage	7	130445128	A	C	-0.0126324	3.56265e-13
Reticulocyte_percentage	7	129997996	A	G	-0.0143222	1.03451e-10
Reticulocyte_percentage	10	51577841	C	T	0.0366603	1.68093e-08
Reticulocyte_percentage	5	43430295	C	G	-0.0133768	2.76577e-21
Reticulocyte_percentage	5	147982855	T	C	-0.0134129	6.75564e-21
Reticulocyte_percentage	14	73392839	T	G	-0.0145281	5.65041e-14
Reticulocyte_percentage	6	34151395	T	A	0.0292498	6.98915e-09
Reticulocyte_percentage	18	20958810	C	CAT	-0.0140391	2.41631e-15
Reticulocyte_percentage	1	203656387	AAAAAGAAAG	A	0.0224808	1.46042e-09
Reticulocyte_percentage	11	30883876	A	T	0.0141791	4.34741e-14
Reticulocyte_percentage	1	207281706	AG	A	0.020283	1.10145e-09
Reticulocyte_percentage	4	128775257	T	TATA	0.0195534	3.7756e-12
Reticulocyte_percentage	7	26279187	T	A	0.0364138	2.83659e-08
Reticulocyte_percentage	3	56901292	T	C	0.0137921	7.83928e-14
Reticulocyte_percentage	10	72576882	C	T	0.0138557	7.81135e-14
Reticulocyte_percentage	8	11665704	T	C	0.0161026	4.71778e-11
Reticulocyte_percentage	2	203437820	GAAAA	G	0.0158052	4.82577e-12
Reticulocyte_percentage	1	78450517	A	C	0.0210079	1.9479e-10
Reticulocyte_percentage	6	6923834	C	T	-0.0153492	9.45156e-08
Reticulocyte_percentage	6	7143604	G	A	0.0179968	1.68466e-07
Reticulocyte_percentage	16	89810316	CTTT	C	0.03303	2.02971e-16
Reticulocyte_percentage	6	6682662	C	A	0.0130406	4.59232e-14
Reticulocyte_percentage	8	41415812	G	T	-0.0446815	1.0277e-35
Reticulocyte_percentage	8	41512581	CACAGCAGAGTCTAT	C	0.0360011	3.03235e-83
Reticulocyte_percentage	8	41397963	C	G	0.14412	1.19422e-74
Reticulocyte_percentage	11	108006047	A	C	-0.0131748	1.89133e-17
Reticulocyte_percentage	1	51087836	CA	C	-0.0139478	5.14617e-15
Reticulocyte_percentage	9	22142756	C	T	0.0178398	3.16308e-10
Reticulocyte_percentage	20	33869735	T	C	0.0203775	1.67279e-16
Reticulocyte_percentage	3	182575351	T	TA	0.0140382	1.23756e-14
Reticulocyte_percentage	7	17814644	AT	A	-0.0127616	3.22505e-11
Reticulocyte_percentage	1	46249688	T	TTTG	0.0148512	1.23088e-18
Reticulocyte_percentage	1	234684338	TTAAG	T	0.0128782	3.09811e-15
Reticulocyte_percentage	22	30071466	AT	A	0.0150737	2.3917e-10
Reticulocyte_percentage	22	29809451	T	C	-0.0191726	3.49399e-14
Reticulocyte_percentage	1	6614747	A	G	-0.0180307	1.70658e-08
Reticulocyte_percentage	2	158508270	T	G	-0.0175896	1.31324e-08
Reticulocyte_percentage	17	4901982	T	C	0.0319459	2.78715e-07
Reticulocyte_percentage	9	125781965	T	TTTTG	-0.0179539	7.3001e-09
Reticulocyte_percentage	6	153043035	A	G	0.0172503	1.64926e-09
Reticulocyte_percentage	6	153441733	C	G	0.0159075	6.86968e-19
Reticulocyte_percentage	3	72287270	ATC	A	-0.0131916	1.00655e-11
Reticulocyte_percentage	10	89997495	G	A	-0.0122594	1.94467e-15
Reticulocyte_percentage	20	12810580	G	A	0.0131751	7.53411e-12
Reticulocyte_percentage	3	171338569	T	A	-0.0124889	8.8298e-16
Reticulocyte_percentage	4	152756909	T	C	0.0125459	1.88806e-14
Reticulocyte_percentage	7	101695459	C	CCACTG	0.01649	3.87776e-09
Reticulocyte_percentage	20	24713313	A	C	0.012634	2.56271e-13
Reticulocyte_percentage	2	223956410	T	C	0.0147284	6.81023e-10
Reticulocyte_percentage	4	1008212	T	C	-0.0304269	1.75005e-07
Reticulocyte_percentage	5	64835501	GCT	G	-0.0138417	1.42636e-10
Reticulocyte_percentage	4	100753527	G	A	0.0136244	8.69995e-11
Reticulocyte_percentage	10	45382361	C	T	-0.0154283	6.72e-22
Reticulocyte_percentage	19	40968569	T	C	0.0625192	7.1571e-07
Reticulocyte_percentage	12	30914011	TA	T	-0.0143264	1.91463e-10
Reticulocyte_percentage	2	191505513	ATTTTTTTTTTTTTTTTTTTTTTTTTTT	A	-0.014488	1.1419e-21
Reticulocyte_percentage	12	19294707	T	C	-0.0232295	1.1446e-07
Reticulocyte_percentage	2	417167	C	T	-0.0279626	2.58984e-07
Reticulocyte_percentage	5	98260575	T	C	0.0213066	7.91019e-08
Reticulocyte_percentage	14	65080425	A	C	-0.0627115	2.79977e-07
Reticulocyte_percentage	14	65249815	T	C	0.027873	8.40853e-16
Reticulocyte_percentage	14	65274250	C	T	-0.034569	1.35233e-61
Reticulocyte_percentage	19	54715730	G	A	0.013146	8.90096e-12
Reticulocyte_percentage	13	115014807	C	CT	-0.0143054	3.2823e-10
Reticulocyte_percentage	16	8307671	G	A	-0.0208054	5.61663e-08
Reticulocyte_percentage	10	121413790	T	A	0.013044	1.97333e-12
Reticulocyte_percentage	20	42203237	C	T	-0.0144347	2.54544e-10
Reticulocyte_percentage	7	135247752	C	T	0.0144865	3.68597e-10
Reticulocyte_percentage	1	158503018	C	T	0.0930588	8.02312e-14
Reticulocyte_percentage	1	158498312	G	A	0.0606755	8.75209e-21
Reticulocyte_percentage	1	158580069	T	C	-0.09135	2.3e-308
Reticulocyte_percentage	3	106161081	C	T	-0.0416216	1.95712e-07
Reticulocyte_percentage	10	836354	C	G	-0.0142001	3.25731e-11
Reticulocyte_percentage	13	112241549	A	G	0.0125237	5.06374e-17
Reticulocyte_percentage	5	77883069	CCA	C	-0.0124747	3.63507e-17
Reticulocyte_percentage	10	79590685	T	C	0.0128994	5.61897e-14
Reticulocyte_percentage	7	50307334	G	A	0.0133152	1.18106e-12
Reticulocyte_percentage	19	3085046	C	T	-0.0137294	8.62456e-13
Reticulocyte_percentage	12	1028526	T	C	0.0137169	3.746e-12
Reticulocyte_percentage	12	93811657	A	C	0.0170488	2.3904e-09
Reticulocyte_percentage	11	67769162	A	T	0.0166162	8.12429e-10
Reticulocyte_percentage	7	138726288	C	G	-0.0124931	3.18601e-18
Reticulocyte_percentage	13	41198075	AT	A	0.0136052	1.56779e-12
Reticulocyte_percentage	18	2985501	C	CA	0.0140404	1.07962e-11
Reticulocyte_percentage	5	131826322	A	G	0.0128272	1.38833e-14
Reticulocyte_percentage	8	79004739	A	C	-0.0173535	1.67852e-09
Reticulocyte_percentage	12	110080643	C	T	0.0202806	1.84592e-08
Reticulocyte_percentage	11	74292725	A	G	-0.014306	4.38445e-11
Reticulocyte_percentage	22	35934590	T	C	-0.0199103	1.46028e-08
Reticulocyte_percentage	1	101428464	C	G	0.0207712	2.12554e-08
Reticulocyte_percentage	7	2531382	C	T	0.0130404	2.55851e-12
Reticulocyte_percentage	11	65351364	A	G	0.0139042	4.60032e-11
Reticulocyte_percentage	6	118839238	A	G	-0.0375307	2.57801e-07
Reticulocyte_percentage	2	145223155	T	C	0.0172919	5.82518e-09
Reticulocyte_percentage	7	44787260	A	AAG	-0.0124654	2.25211e-16
Reticulocyte_percentage	1	249205806	C	T	0.0266741	5.13187e-08
Reticulocyte_percentage	18	21621280	T	C	0.0607899	3.49767e-07
Reticulocyte_percentage	10	50252258	T	C	0.0148829	6.50706e-11
Reticulocyte_percentage	10	124686656	T	C	0.0124552	2.33194e-15
Reticulocyte_percentage	14	54429355	T	C	0.0124658	1.16111e-16
Reticulocyte_percentage	16	30782947	A	AAAAAC	0.0201455	1.52914e-08
Reticulocyte_percentage	3	123105643	T	C	0.0147817	2.38429e-10
Reticulocyte_percentage	2	85783765	C	G	0.0266918	8.69409e-08
Reticulocyte_percentage	3	156795414	T	G	-0.0127802	2.60069e-14
Reticulocyte_percentage	16	15387151	T	C	0.0155466	2.0828e-11
Reticulocyte_percentage	4	17903009	T	TAA	0.0180984	7.37717e-09
Reticulocyte_percentage	1	213942168	A	C	0.0167373	2.74385e-09
Reticulocyte_percentage	3	12281664	G	T	0.0159618	8.52476e-30
Reticulocyte_percentage	7	18293221	T	C	-0.0139285	2.59091e-14
Reticulocyte_percentage	10	115801253	C	T	-0.013437	2.26728e-20
Reticulocyte_percentage	17	57076104	A	T	0.0131732	4.70515e-11
Reticulocyte_percentage	17	57504920	A	G	0.0160115	3.71595e-09
Reticulocyte_percentage	10	33468014	C	T	-0.0148793	3.06734e-23
Reticulocyte_percentage	13	42151623	G	A	0.015111	1.17494e-23
Reticulocyte_percentage	17	63065874	G	A	0.0173202	3.1973e-15
Reticulocyte_percentage	11	61667443	T	C	0.0200473	4.46445e-13
Reticulocyte_percentage	8	72466324	A	G	0.0173543	3.21776e-15
Reticulocyte_percentage	2	241510903	A	G	0.0219456	1.95808e-12
Reticulocyte_percentage	16	53802494	T	C	0.0154079	3.07483e-21
Reticulocyte_percentage	19	14529082	T	C	0.0332435	6.38822e-11
Reticulocyte_percentage	19	46193351	G	A	-0.0196441	8.56085e-14
Reticulocyte_percentage	4	128710573	A	G	0.0208508	2.29686e-13
Reticulocyte_percentage	11	44579872	T	G	0.0154286	5.12862e-23
Reticulocyte_percentage	9	110531385	G	A	-0.0161221	4.67861e-19
Reticulocyte_percentage	19	7223973	T	TTTG	0.0155415	9.80962e-23
Reticulocyte_percentage	20	31181808	G	T	-0.0160849	1.78293e-16
Reticulocyte_percentage	16	68004558	T	A	-0.0300963	9.50302e-08
Reticulocyte_percentage	16	84793261	G	A	0.0177338	5.05448e-14
Reticulocyte_percentage	15	40306334	A	C	0.0181075	1.20747e-13
Reticulocyte_percentage	22	39874314	A	C	-0.0149592	5.94517e-19
Reticulocyte_percentage	7	127010336	A	C	0.0229931	3.13371e-11
Reticulocyte_percentage	22	30445975	C	CA	-0.0136649	9.01195e-20
Reticulocyte_percentage	22	30887555	T	C	0.0533514	7.61123e-10
Reticulocyte_percentage	3	178867338	C	T	-0.0742319	1.93287e-09
Reticulocyte_percentage	20	1918487	G	T	0.0153265	7.88694e-19
Reticulocyte_percentage	16	67471926	G	C	-0.0270915	1.28783e-10
Reticulocyte_percentage	17	27119813	A	G	-0.0148299	1.96338e-22
Reticulocyte_percentage	8	41848660	C	T	-0.0565118	4.44142e-10
Reticulocyte_percentage	8	41817704	C	G	-0.047617	1.10041e-11
Reticulocyte_percentage	8	81391683	T	G	-0.0182377	2.73417e-13
Reticulocyte_percentage	12	101880128	G	A	-0.0387498	6.28764e-10
Reticulocyte_percentage	2	54923766	A	G	0.0154009	1.67782e-17
Reticulocyte_percentage	14	55801687	C	A	-0.02515	5.65822e-11
Reticulocyte_percentage	14	64239877	TTTTA	T	-0.0201395	1.63326e-12
Reticulocyte_percentage	5	177636199	T	C	0.0273696	6.89016e-11
Reticulocyte_percentage	16	68667027	T	C	-0.0327282	1.85919e-48
Reticulocyte_percentage	6	153043035	A	G	0.0172543	1.6329e-09
Reticulocyte_percentage	6	153448252	T	C	0.0159147	6.6967e-19
Reticulocyte_percentage	12	123911153	C	T	0.0151408	3.17496e-12
Reticulocyte_percentage	12	124409502	A	G	-0.0158833	3.27657e-13
Reticulocyte_percentage	5	51074674	T	C	0.0747129	3.90789e-11
Reticulocyte_percentage	5	51383576	A	G	0.0558567	2.43573e-11
Reticulocyte_percentage	10	45399946	T	TA	-0.0165427	7.79447e-25
Reticulocyte_percentage	17	42201478	C	T	-0.0353055	3.64778e-21
Reticulocyte_percentage	17	42212396	CATT	C	0.0311649	2.39794e-46
Reticulocyte_percentage	7	96127689	C	CTG	-0.0167599	3.30116e-20
Reticulocyte_percentage	13	110455927	T	TAAAAACC	0.016309	2.13049e-23
Reticulocyte_percentage	8	128958771	T	C	-0.0162818	1.28498e-15
Reticulocyte_percentage	8	129093836	C	T	-0.0197608	1.93416e-12
Reticulocyte_percentage	6	15229567	AC	A	-0.0291512	3.17694e-08
Reticulocyte_percentage	6	15096995	A	G	0.0138962	1.15283e-17
Reticulocyte_percentage	5	52065419	C	A	0.115142	2.11216e-48
Reticulocyte_percentage	5	52072645	A	T	0.0734161	8.36604e-69
Reticulocyte_percentage	12	124809032	T	C	0.0342215	4.39182e-07
Reticulocyte_percentage	15	62836083	A	G	0.0244733	2.4522e-23
Reticulocyte_percentage	15	63798569	GA	G	0.0189114	5.37859e-18
Reticulocyte_percentage	15	63333619	A	G	0.015898	3.82557e-11
Reticulocyte_percentage	16	11443183	A	G	-0.0166088	6.37262e-18
Reticulocyte_percentage	18	57328396	A	G	-0.0229431	5.99461e-13
Reticulocyte_percentage	11	85832424	T	C	-0.0163522	3.23935e-19
Reticulocyte_percentage	15	75449743	C	T	0.0185427	1.0453e-18
Reticulocyte_percentage	2	31610291	T	G	-0.0326045	2.36913e-07
Reticulocyte_percentage	2	31463850	G	A	0.0158779	6.29825e-16
Reticulocyte_percentage	6	126167507	A	ATTTT	0.0165376	2.83527e-21
Reticulocyte_percentage	1	45810865	A	G	0.0264379	1.29444e-10
Reticulocyte_percentage	15	42235032	G	A	-0.0170996	1.58561e-17
Reticulocyte_percentage	5	95265974	T	G	-0.042902	1.26133e-24
Reticulocyte_percentage	4	110834110	G	A	0.0159278	1.09919e-22
Reticulocyte_percentage	20	60826161	A	G	-0.0156144	2.38968e-26
Reticulocyte_percentage	12	53805438	TTA	T	0.020154	7.57818e-15
Reticulocyte_percentage	19	8451937	A	G	0.0142963	2.04259e-13
Reticulocyte_percentage	19	8429323	A	G	-0.0536693	1.9003e-09
Reticulocyte_percentage	19	8405160	G	A	0.0131281	1.96609e-07
Reticulocyte_percentage	5	95325513	C	G	-0.051795	8.023e-10
Reticulocyte_percentage	6	170581353	A	C	0.0134627	2.05926e-19
Reticulocyte_percentage	1	56325460	T	G	0.0338762	2.68377e-42
Reticulocyte_percentage	12	89956341	A	T	0.0195275	2.60647e-12
Reticulocyte_percentage	16	219497	T	G	-0.0444019	2.55432e-27
Reticulocyte_percentage	16	218532	C	T	0.0422532	9.95527e-48
Reticulocyte_percentage	11	122528352	C	A	0.0157798	6.35567e-13
Reticulocyte_percentage	2	234114942	C	T	0.0166674	5.14739e-12
Reticulocyte_percentage	2	25761109	A	T	0.021938	4.61279e-13
Reticulocyte_percentage	2	26000344	G	A	-0.0161211	2.88339e-25
Reticulocyte_percentage	12	80169497	TA	T	0.0311256	3.70474e-09
Reticulocyte_percentage	1	20913519	T	C	-0.0144204	1.40088e-15
Reticulocyte_percentage	8	108421947	C	CT	0.0139792	1.31002e-18
Reticulocyte_percentage	3	196489422	T	C	0.0139662	1.9222e-18
Reticulocyte_percentage	13	33145297	C	CT	-0.0143588	3.27123e-18
Reticulocyte_percentage	9	89371743	C	T	0.0140262	1.0667e-18
Reticulocyte_percentage	3	194506202	ACT	A	-0.0143411	1.83816e-18
Reticulocyte_percentage	8	142237054	T	C	-0.0138197	2.28022e-21
Reticulocyte_percentage	13	47143284	C	T	0.0144608	5.36782e-16
Reticulocyte_percentage	16	632231	C	G	0.0201628	1.69322e-19
Reticulocyte_percentage	7	100119647	G	GA	-0.0220227	9.46828e-16
Reticulocyte_percentage	15	36805924	T	C	0.0231129	6.97939e-10
Reticulocyte_percentage	14	67733581	C	T	-0.0258238	2.35236e-09
Reticulocyte_percentage	5	53390040	C	G	-0.0191396	1.95733e-17
Reticulocyte_percentage	5	53603106	C	G	0.0324938	1.10095e-24
Reticulocyte_percentage	5	53603593	G	C	0.0406391	2.4236e-40
Reticulocyte_percentage	14	104069997	T	C	0.0252703	1.00422e-38
Reticulocyte_percentage	12	57770861	C	CTAAATAAATAAATAAA	0.0143944	2.80905e-18
Reticulocyte_percentage	16	67018051	GA	G	-0.0210075	1.49408e-11
Reticulocyte_percentage	1	43420154	C	T	-0.0162896	3.3396e-12
Reticulocyte_percentage	9	16901228	T	C	0.014312	1.93618e-15
Reticulocyte_percentage	1	224549787	A	AT	-0.0171035	2.36019e-12
Reticulocyte_percentage	10	104215975	G	A	-0.0244729	4.36135e-09
Reticulocyte_percentage	10	104447629	C	T	0.0267435	6.54401e-25
Reticulocyte_percentage	10	104434209	G	A	0.034176	4.74355e-66
Reticulocyte_percentage	17	74337973	C	T	-0.0582942	2.78486e-07
Reticulocyte_percentage	17	73842594	T	G	-0.050975	1.72733e-07
Reticulocyte_percentage	17	74317965	T	TAC	-0.0180664	5.79145e-12
Reticulocyte_percentage	10	101274033	G	A	0.0150859	9.19562e-14
Reticulocyte_percentage	7	100172858	T	C	-0.0246172	3.46166e-16
Reticulocyte_percentage	7	99188014	A	G	-0.0520849	1.59954e-17
Reticulocyte_percentage	6	13519434	C	T	-0.0149158	1.02662e-14
Reticulocyte_percentage	8	125857458	T	C	0.0147566	1.65404e-17
Reticulocyte_percentage	6	139710031	G	A	-0.024956	2.80698e-08
Reticulocyte_percentage	6	139715380	C	A	-0.0161541	4.89072e-12
Reticulocyte_percentage	6	139220791	G	A	-0.0138941	8.96489e-14
Reticulocyte_percentage	17	46562455	T	C	-0.0149672	2.59222e-17
Reticulocyte_percentage	17	8040151	T	C	-0.0143463	1.89815e-22
Reticulocyte_percentage	9	112727612	A	C	0.0192691	6.10869e-12
Reticulocyte_percentage	8	23359831	T	G	0.0179422	9.75507e-13
Reticulocyte_percentage	17	42622887	C	T	0.0314671	3.10743e-11
Reticulocyte_percentage	17	43520118	G	A	0.0280578	2.91755e-25
Reticulocyte_percentage	1	77967507	A	T	0.0219127	2.70818e-11
Reticulocyte_percentage	8	25304224	T	C	0.01494	1.62377e-17
Reticulocyte_percentage	1	248595867	C	T	0.0730818	4.09554e-10
Reticulocyte_percentage	1	248207491	A	G	0.119694	1.22372e-37
Reticulocyte_percentage	1	248113925	G	A	0.101011	8.19807e-45
Reticulocyte_percentage	15	31641633	A	G	-0.0298412	7.41476e-10
Reticulocyte_percentage	2	121347612	C	G	-0.0160456	5.64465e-11
Reticulocyte_percentage	2	120993704	G	A	0.0131359	6.10372e-13
Reticulocyte_percentage	9	77047883	C	A	-0.0155828	7.31574e-15
Reticulocyte_percentage	2	161332385	G	T	0.0142381	1.48624e-19
Reticulocyte_percentage	19	33802542	A	G	0.0240443	4.34783e-10
Reticulocyte_percentage	4	153654422	C	A	0.0149035	1.11672e-15
Reticulocyte_percentage	20	62265951	C	CT	0.0149172	1.47798e-17
Reticulocyte_percentage	3	187668469	C	T	0.0174385	2.26296e-12
Reticulocyte_percentage	1	150868102	A	C	0.0169195	9.37878e-13
Reticulocyte_percentage	2	65276049	C	T	-0.0141892	5.30303e-19
Reticulocyte_percentage	1	56580735	A	G	0.0288784	4.10866e-47
Reticulocyte_percentage	6	111394602	C	T	-0.0157383	1.17889e-14
Reticulocyte_percentage	1	36728365	CTATTT	C	-0.0164275	8.65525e-14
Reticulocyte_percentage	11	2325427	C	T	0.0510931	4.23416e-09
Reticulocyte_percentage	1	155165941	A	G	0.0646076	2.13976e-08
Reticulocyte_percentage	1	155271433	T	TA	0.0610606	2.14919e-40
Reticulocyte_percentage	6	25449144	C	CT	0.0163149	1.3989e-18
Reticulocyte_percentage	6	25463364	C	T	0.0337322	1.53187e-16
Reticulocyte_percentage	6	25453057	G	A	0.0523519	1.08359e-43
Reticulocyte_percentage	6	7970912	A	G	0.0208506	5.68404e-11
Reticulocyte_percentage	7	87105159	G	A	0.0139228	9.95083e-11
SHBG	22	21912272	A	G	0.0241557	5.436e-21
SHBG	17	7314656	T	C	0.0745416	5.95923e-141
SHBG	12	66376091	T	C	0.0146494	2.68753e-26
SHBG	8	23414743	C	T	0.0147526	1.19197e-22
SHBG	2	231286503	A	C	-0.0161817	3.84113e-17
SHBG	2	58961136	T	C	-0.0160578	1.29148e-13
SHBG	2	59199847	A	G	0.0130488	4.92707e-10
SHBG	19	3062857	C	T	0.0177319	8.85542e-27
SHBG	19	3375572	G	A	0.0230247	9.10142e-11
SHBG	17	4869093	C	T	-0.0185634	5.15663e-14
SHBG	16	53806453	G	A	-0.0146938	5.45078e-16
SHBG	16	53340706	CT	C	-0.0128176	4.6066e-09
SHBG	11	316349	G	A	0.0145477	9.24683e-27
SHBG	19	14172896	C	G	-0.014602	1.827e-23
SHBG	9	113034490	T	C	0.0185923	1.50382e-13
SHBG	1	171076966	A	G	-0.014402	1.77309e-21
SHBG	13	51080224	T	C	-0.0155579	1.94454e-16
SHBG	13	50707087	C	G	0.0472675	2.70026e-09
SHBG	15	84067766	T	C	-0.0217052	6.06919e-12
SHBG	4	23897607	G	A	0.0159294	2.82411e-18
SHBG	22	38154690	G	A	-0.0161573	3.42386e-17
SHBG	1	149847301	T	C	0.0288002	1.33608e-11
SHBG	17	38258246	A	G	-0.0410567	9.72207e-11
SHBG	2	111881810	T	C	-0.0313495	5.56497e-11
SHBG	2	112375915	C	T	0.0132176	8.70021e-12
SHBG	2	112253851	C	T	0.0153809	2.49815e-09
SHBG	16	58545426	A	G	0.0152635	7.13653e-29
SHBG	5	157993895	GA	G	-0.0177997	1.47063e-16
SHBG	12	53839956	G	C	-0.0187933	1.38998e-15
SHBG	12	2908330	A	C	0.0429081	3.17674e-11
SHBG	X	129086538	A	G	-0.0235432	5.33387e-12
SHBG	14	89886940	T	C	-0.0143901	2.90293e-21
SHBG	1	205181062	T	C	0.0259844	1.88698e-12
SHBG	6	34239160	A	G	0.0478751	7.66225e-11
SHBG	11	32927778	T	G	0.0355954	3.63994e-11
SHBG	4	171180561	A	G	0.0276436	8.69493e-12
SHBG	3	150097635	C	G	-0.0279134	6.70665e-10
SHBG	3	149962936	T	C	-0.0118096	8.73129e-16
SHBG	7	46642980	G	A	0.0147166	3.79316e-25
SHBG	19	37285762	T	A	-0.0424663	8.62861e-12
SHBG	19	37778507	G	C	-0.0211928	1.43393e-09
SHBG	4	157745501	T	C	0.0171625	2.53915e-16
SHBG	15	60902512	T	C	0.0210495	2.06683e-14
SHBG	11	118365210	C	G	0.0466561	4.72379e-11
SHBG	10	104585405	T	A	0.0145513	3.63784e-19
SHBG	7	143092269	A	G	0.0309551	6.11678e-10
SHBG	2	65277951	G	A	0.0155719	2.78963e-24
SHBG	10	69806957	G	GA	0.0145498	1.929e-18
SHBG	1	51418437	G	A	0.0145808	6.17526e-22
SHBG	11	78272226	G	A	0.0173532	9.23047e-13
SHBG	11	48046368	T	C	0.0251197	1.88194e-10
SHBG	9	1039939	A	G	-0.014729	1.15089e-15
SHBG	8	81339002	CA	C	0.0298804	2.56582e-44
SHBG	8	81319427	A	G	-0.0231657	5.16903e-14
SHBG	8	81302897	C	A	-0.02951	2.16715e-08
SHBG	15	31660799	T	G	-0.0204186	3.44268e-11
SHBG	5	102034612	A	G	-0.0300993	9.72847e-10
SHBG	4	87269712	G	A	-0.0214956	2.0924e-24
SHBG	20	62354494	C	T	0.0159497	1.31737e-13
SHBG	20	47557014	A	G	0.0143657	6.27851e-16
SHBG	2	48586034	G	C	-0.0138552	9.77933e-18
SHBG	15	41085375	G	GC	0.0191349	1.48987e-11
SHBG	17	41344970	G	A	-0.0306334	4.76379e-10
SHBG	17	66823805	A	G	0.0265917	1.74498e-08
SHBG	17	67082962	G	C	-0.0195616	8.44312e-12
SHBG	19	19468525	A	G	-0.0325764	3.4791e-09
SHBG	15	36047091	C	T	0.0166962	1.05832e-14
SHBG	20	45594295	G	T	-0.0171352	1.58057e-12
SHBG	20	45986984	T	C	0.0143485	1.61168e-08
SHBG	16	4671729	T	G	-0.0180373	3.70538e-13
SHBG	3	170734645	TC	T	-0.0168016	6.6872e-15
SHBG	4	969111	T	C	-0.022791	2.23963e-11
SHBG	5	1279790	T	C	-0.0159507	6.07853e-15
SHBG	19	48096971	T	C	-0.0160568	4.48682e-12
SHBG	11	118615390	T	C	0.0310965	4.80016e-09
SHBG	19	47597102	T	C	0.013364	2.3017e-10
SHBG	4	70164169	C	T	0.034324	2.09642e-08
SHBG	4	69739201	G	A	-0.0575541	1.02799e-09
SHBG	4	69665970	A	G	-0.0199587	2.01515e-10
SHBG	22	20109325	G	A	0.0143425	1.57388e-19
SHBG	12	46071336	G	A	-0.0180499	4.1732e-13
SHBG	19	1156853	C	T	0.0149761	6.21646e-17
SHBG	16	79707298	G	A	0.0148601	5.6586e-17
SHBG	19	19580964	T	G	-0.0265563	4.7259e-13
SHBG	19	55900869	A	G	-0.015264	2.39954e-16
SHBG	19	47557472	A	G	0.0178225	3.95317e-17
SHBG	18	71945255	G	A	-0.0163781	1.73353e-19
SHBG	6	43742626	T	C	0.0128908	1.94127e-12
SHBG	10	122875589	A	G	-0.0256471	8.08904e-16
SHBG	8	116960729	A	G	0.0169998	7.69007e-28
SHBG	1	23747996	GA	G	-0.0187988	2.81151e-21
SHBG	7	28198677	T	C	0.0165321	7.85897e-35
SHBG	X	9581079	CA	C	0.0210013	1.35117e-11
SHBG	X	9425574	G	A	0.0127618	5.51189e-18
SHBG	1	39976059	CA	C	-0.0213146	3.32202e-17
SHBG	1	39477294	C	T	-0.0170399	4.00717e-13
SHBG	12	124515218	G	A	0.0153129	3.33866e-15
SHBG	12	124399155	A	G	0.0124284	2.37537e-09
SHBG	6	126868567	T	C	-0.0186951	9.81038e-21
SHBG	2	42510018	A	G	0.057054	5.26846e-13
SHBG	11	5701074	A	C	0.0321047	4.85738e-14
SHBG	19	45396219	T	C	0.0197574	8.9095e-16
SHBG	19	45745607	C	T	-0.0147372	2.22386e-11
SHBG	7	129663496	T	C	0.0168167	2.24368e-26
SHBG	5	137802404	C	T	-0.0164582	2.25054e-29
SHBG	11	95311260	G	T	-0.02147	2.79003e-18
SHBG	1	25797832	C	CA	-0.0169922	3.0024e-31
SHBG	5	127432908	T	TAGA	0.0196028	1.7505e-20
SHBG	9	117146043	G	C	0.0169691	3.59059e-35
SHBG	12	6858971	T	C	-0.0179648	1.68798e-08
SHBG	16	15172118	C	T	0.0195012	2.30167e-25
SHBG	13	95222890	A	C	0.0183648	2.10445e-27
SHBG	18	55089715	T	C	-0.0182671	4.519e-27
SHBG	20	32298286	T	C	-0.0217218	9.08065e-14
SHBG	20	32609732	T	A	0.0127885	1.7629e-15
SHBG	7	135086864	CT	C	0.0190491	8.9545e-29
SHBG	12	93632423	C	CA	-0.0259466	1.6101e-16
SHBG	9	123507855	T	C	0.0174682	2.52714e-23
SHBG	12	93988283	C	G	-0.0138908	5.78983e-12
SHBG	6	32607659	T	C	-0.0167997	1.8727e-10
SHBG	6	32922068	T	A	0.0119994	1.06911e-10
SHBG	17	73269841	A	ATTATT	0.0235135	3.23328e-16
SHBG	17	73761966	C	T	0.0181962	1.02768e-20
SHBG	7	101831484	TA	T	-0.0182369	3.06599e-25
SHBG	17	65156919	C	G	-0.0171227	1.42513e-33
SHBG	1	235467607	A	G	0.0302541	1.57542e-15
SHBG	14	74250126	C	T	0.0193081	1.13502e-22
SHBG	6	32120715	T	C	0.0151758	1.42783e-11
SHBG	11	118749563	C	T	0.0254779	5.31709e-14
SHBG	11	119178050	G	C	-0.0151067	7.03221e-14
SHBG	11	118365210	C	G	0.0398065	3.31805e-08
SHBG	15	96225479	G	GAGA	-0.0175599	3.67476e-22
SHBG	13	50639586	GTA	G	0.016905	8.33341e-25
SHBG	13	51080224	T	C	-0.0175542	3.43108e-14
SHBG	1	11150053	CT	C	0.0182041	1.35504e-18
SHBG	7	99201362	CT	C	0.0344567	3.38514e-13
SHBG	11	102083069	C	A	-0.0164133	1.95111e-21
SHBG	1	93768768	T	C	0.0221217	2.6657e-12
SHBG	1	93314911	T	G	-0.014996	5.02331e-19
SHBG	15	96679391	T	C	0.0720363	2.05156e-16
SHBG	1	226026406	G	A	-0.0172974	3.22432e-10
SHBG	1	219643649	A	G	0.0163061	3.80142e-21
SHBG	15	35297460	G	A	0.0163103	4.74625e-21
SHBG	17	79480302	C	T	-0.0155914	4.6303e-24
SHBG	3	184920867	TA	T	-0.0178957	2.97536e-11
SHBG	3	185302284	C	T	0.0149416	3.3237e-10
SHBG	1	51062976	G	A	0.0154003	1.90471e-25
SHBG	17	45516667	T	C	-0.0325327	9.44418e-126
SHBG	6	43757896	A	C	-0.0161107	1.13804e-17
SHBG	1	226426337	T	A	-0.0122212	5.91746e-11
SHBG	4	124766956	C	A	0.0156258	1.109e-13
SHBG	15	96687356	A	G	-0.0210968	1.68776e-28
SHBG	1	197924770	A	G	0.0546576	4.54563e-12
SHBG	17	42111443	G	T	-0.0731189	1.04423e-11
SHBG	17	41640357	T	C	-0.0249079	8.4004e-08
SHBG	14	25927832	A	G	0.0175126	2.34666e-22
SHBG	15	51033557	T	A	0.0176546	3.45826e-22
SHBG	12	121352974	A	G	0.0181629	6.7361e-36
SHBG	12	121191860	T	C	-0.0422363	5.53073e-11
SHBG	12	120869349	C	G	-0.0222536	4.99506e-09
SHBG	9	6667928	A	C	-0.0231872	2.97865e-15
SHBG	X	20225193	A	C	-0.0187175	1.08973e-13
SHBG	X	2856155	C	T	-0.0139412	3.07994e-19
SHBG	7	99201362	CT	C	0.0298116	5.52683e-10
SHBG	6	25873184	G	A	0.0180081	1.68061e-19
SHBG	4	110006912	A	G	0.0476013	2.34681e-12
SHBG	10	97862580	G	T	0.0164334	2.43639e-23
SHBG	4	154191226	A	G	-0.0211909	9.24887e-16
SHBG	3	53107569	G	A	0.0159084	1.06524e-27
SHBG	3	105394831	CT	C	-0.0167479	1.03845e-25
SHBG	10	113915574	C	CA	0.018154	2.99235e-19
SHBG	7	99557217	C	T	-0.0141256	9.02917e-20
SHBG	12	6885076	G	A	-0.0176653	2.56192e-24
SHBG	1	155867257	CAA	C	-0.0142756	2.45811e-16
SHBG	19	56599405	C	G	-0.0231317	3.04254e-10
SHBG	16	30027694	A	G	-0.0120856	5.95063e-15
SHBG	2	32478354	A	G	0.0316976	1.18681e-07
SHBG	20	51093873	T	G	0.0119537	2.53732e-15
SHBG	3	129743467	T	G	-0.0151308	9.733e-10
SHBG	3	185302284	C	T	0.0151466	1.645e-10
SHBG	3	185046286	T	C	-0.0163579	3.73069e-09
SHBG	6	151991720	T	TA	0.0119321	8.16236e-16
SHBG	X	16088913	T	C	-0.0334657	2.99609e-07
SHBG	19	59023174	G	A	0.0152442	1.55087e-09
SHBG	3	147054867	C	T	-0.0136283	1.01486e-10
SHBG	2	211540507	A	C	0.0125849	3.27648e-12
SHBG	6	126248374	T	C	0.0116891	6.4917e-18
SHBG	9	5709069	C	G	-0.0117532	1.10758e-16
SHBG	7	1065947	A	C	-0.0190901	2.22334e-08
SHBG	X	44949438	T	TA	0.0172677	9.6791e-08
SHBG	9	2013962	G	T	-0.0122349	1.24025e-14
SHBG	20	56961732	G	GA	-0.014611	3.52918e-10
SHBG	2	121347612	C	G	0.01381	9.5882e-12
SHBG	1	54890956	T	G	0.0119857	6.40017e-16
SHBG	6	18913380	C	T	-0.0119753	7.46833e-16
SHBG	8	11659109	A	G	0.0121107	5.70339e-16
SHBG	7	74035413	T	C	-0.0280634	5.24794e-08
SHBG	1	27825153	G	C	-0.05477	2.3913e-21
SHBG	9	92270603	A	G	-0.0203795	7.58939e-09
SHBG	17	29482381	G	A	-0.0244536	8.9723e-39
SHBG	13	41644956	C	A	0.027798	6.18198e-08
SHBG	2	135607853	T	TC	-0.0131581	3.49627e-14
SHBG	13	53857542	C	T	-0.012177	7.4247e-16
SHBG	1	95280643	T	C	-0.0120374	2.42018e-17
SHBG	2	63848170	A	G	0.0117394	7.12156e-16
SHBG	3	169388322	C	T	0.0123745	4.56799e-15
SHBG	1	205265370	CA	C	0.02017	3.43571e-09
SHBG	1	205758086	T	C	-0.0222192	4.94804e-08
SHBG	16	15528784	T	C	0.0175812	1.26143e-12
SHBG	11	76253789	CGTTTTTT	C	0.0128669	9.12603e-14
SHBG	2	20359290	A	C	0.0120503	4.58845e-17
SHBG	5	173401464	C	T	0.0121994	7.91346e-16
SHBG	2	61407245	T	G	0.017187	3.91238e-09
SHBG	20	37544923	C	CAT	0.0129565	2.29837e-12
SHBG	10	77212333	C	CTTT	-0.0138038	8.90966e-14
SHBG	1	204167467	C	T	0.0273879	4.45647e-08
SHBG	15	42450180	T	A	-0.0649246	4.4755e-14
SHBG	18	60881864	TA	T	-0.0148953	8.4766e-09
SHBG	16	30812608	A	G	0.0209575	6.88441e-08
SHBG	6	25693884	G	GATT	0.016837	6.22698e-19
SHBG	3	186386586	T	C	-0.0495843	4.96588e-07
SHBG	8	25252069	CT	C	-0.0121051	2.66478e-13
SHBG	14	35803951	CT	C	-0.012188	1.81657e-16
SHBG	9	125776937	ATT	A	0.021045	4.08492e-08
SHBG	2	97155208	T	C	0.0128814	4.6769e-11
SHBG	2	227159177	G	A	0.0242163	8.85528e-49
SHBG	7	50418949	C	T	0.0123749	2.6778e-12
SHBG	17	40513732	C	T	-0.0237222	5.03608e-10
SHBG	17	40014858	T	G	-0.053694	3.2752e-07
SHBG	8	64853479	CA	C	0.0125535	1.03719e-12
SHBG	6	34694127	CA	C	0.0139368	3.83734e-13
SHBG	20	8856144	C	CAT	0.0122813	9.90743e-12
SHBG	2	11716919	A	T	-0.0119876	5.43921e-13
SHBG	X	15274826	C	G	0.0096625	2.35905e-12
SHBG	10	64874754	T	A	0.0928796	2.3e-308
SHBG	8	22876739	C	T	0.0116356	7.01433e-17
SHBG	12	49310255	T	C	-0.0119997	2.5382e-13
SHBG	12	49036338	C	A	-0.0392636	3.92072e-07
SHBG	16	86019271	A	G	-0.0140121	2.66274e-10
SHBG	18	60845884	C	T	0.0124282	1.00337e-11
SHBG	22	29213054	T	A	-0.0195344	5.27747e-18
SHBG	22	29166674	CT	C	-0.0241124	3.64201e-14
SHBG	22	29988600	C	T	0.0194586	2.12986e-07
SHBG	3	86985800	CAA	C	0.01242	3.02513e-17
SHBG	12	95858208	CT	C	0.0126394	2.45937e-14
SHBG	1	6652718	A	G	-0.0121725	2.49887e-13
SHBG	19	13110301	AACACAC	A	-0.012463	4.95187e-13
SHBG	15	42066537	T	C	0.0128651	5.77816e-12
SHBG	12	69628360	C	CT	0.0118039	7.15928e-17
SHBG	17	8189569	G	GT	0.0173944	3.68256e-19
SHBG	17	8246912	T	C	-0.0145787	5.07222e-12
SHBG	3	101045907	G	A	-0.0209182	6.65031e-08
SHBG	17	79492103	A	G	-0.0149955	7.59167e-15
SHBG	17	79989546	C	T	-0.0118369	2.58899e-10
SHBG	5	153285859	C	G	0.018328	2.6666e-08
SHBG	4	111096883	T	C	0.045661	4.24132e-07
SHBG	2	145285214	A	AT	0.0194917	3.6798e-08
SHBG	5	95472064	A	G	0.0125785	4.65905e-12
SHBG	10	103844495	C	CA	0.012472	1.97419e-17
SHBG	6	139316790	G	A	0.0161475	4.93687e-10
SHBG	18	2736530	A	T	-0.0458594	1.20189e-07
SHBG	2	234627536	A	C	-0.0250201	6.58409e-08
SHBG	2	234284399	G	A	0.0123614	1.2387e-11
SHBG	1	17342038	GTAAAT	G	-0.0130548	7.23331e-19
SHBG	13	114764535	C	G	-0.0141406	2.18391e-17
SHBG	8	145031968	T	C	0.0134782	5.69475e-16
SHBG	11	46327136	C	T	0.0409374	1.09682e-08
SHBG	20	49569025	T	C	0.025347	2.0737e-09
SHBG	20	49086509	A	G	0.0217755	4.99002e-08
SHBG	6	108944165	C	T	0.0164947	2.44861e-11
SHBG	15	75827909	T	G	0.0274711	5.74783e-09
SHBG	18	9094245	G	C	0.0137592	2.49016e-14
SHBG	1	114928393	AT	A	0.0130971	6.5516e-20
SHBG	3	82019425	CAAAAA	C	0.0128409	2.94971e-18
SHBG	16	53287138	GTA	G	-0.0152674	1.19283e-12
SHBG	1	184865132	A	T	-0.0507002	3.16125e-08
SHBG	1	2444414	A	G	0.0131221	9.45835e-16
SHBG	6	52247638	G	A	0.0150986	6.49585e-12
SHBG	11	82779736	T	C	-0.0173111	4.03732e-11
SHBG	20	48913586	G	C	0.0141865	3.82352e-10
SHBG	20	48979436	T	TA	-0.0166818	5.32395e-11
SHBG	1	167851935	T	TGTAGTGAGAGGTAGCCCAGC	0.0145809	4.18444e-14
SHBG	5	131796922	A	G	-0.013941	1.66837e-16
SHBG	22	39076849	ATG	A	-0.0150337	7.38126e-15
SHBG	19	40594848	G	A	0.0229888	4.19329e-10
SHBG	7	77128987	A	G	0.014928	2.73482e-14
SHBG	19	7972615	A	G	-0.0134597	9.42892e-20
SHBG	4	103847267	A	G	0.0167594	4.07098e-12
SHBG	12	112657361	C	T	-0.0418308	5.08623e-09
SHBG	5	72927292	T	C	0.0133588	3.10402e-19
SHBG	19	53822594	A	G	0.0126414	1.15651e-19
SHBG	7	86880738	A	AG	0.0251282	9.40426e-10
SHBG	16	28620572	T	C	-0.013634	8.54425e-23
SHBG	3	196190893	T	G	-0.0147222	1.09654e-13
SHBG	4	18025484	G	A	0.0148715	1.8789e-13
SHBG	19	33896432	A	C	-0.0138611	1.74203e-15
SHBG	2	66676367	G	C	-0.0138857	1.44289e-15
SHBG	8	72435504	G	C	-0.0240933	1.2954e-09
SHBG	11	64519926	C	G	-0.0489948	1.06096e-08
SHBG	2	220081416	A	G	-0.0530412	1.43277e-08
SHBG	1	200266677	T	TG	-0.0175985	1.21437e-11
SHBG	21	40644110	T	C	0.0181492	4.72906e-10
SHBG	4	39686332	G	A	0.012586	1.88667e-20
SHBG	15	66769929	G	C	-0.0126318	1.58114e-20
SHBG	7	44255643	A	G	-0.0141668	7.24005e-12
SHBG	11	122610326	T	G	-0.0122882	2.81726e-19
SHBG	13	80642996	C	G	0.0122625	1.33484e-19
SHBG	1	1510035	G	GGC	0.0135895	1.44676e-12
SHBG	17	47448970	A	G	0.10273	5.36831e-155
SHBG	17	47448346	A	G	-0.0438036	2.56793e-148
SHBG	17	47447375	C	T	0.0491685	4.62821e-45
SHBG	7	80570871	G	C	0.012464	1.97188e-16
SHBG	9	14099484	T	A	0.0127953	5.22232e-10
SHBG	3	51847709	A	G	-0.0310586	2.20207e-11
SHBG	8	81582148	C	T	-0.0476142	1.82593e-45
SHBG	8	81600071	C	T	0.040403	1.19311e-08
SHBG	8	81818321	T	C	0.0310666	2.56014e-08
SHBG	19	10402131	C	T	0.01213	2.16287e-18
SHBG	8	12623287	GT	G	-0.01312	8.99346e-14
SHBG	6	164133001	T	C	0.0178877	2.5712e-09
SHBG	12	57692470	T	C	0.0328484	6.96657e-54
SHBG	2	178167086	T	C	-0.0205903	1.08584e-08
SHBG	7	156157399	G	A	-0.0123788	2.43475e-16
SHBG	20	17844518	AGGCATGCTGCCAAGAAT	A	0.0141052	2.51973e-16
SHBG	9	13657571	A	G	-0.0129114	7.19461e-12
SHBG	17	59259235	C	CT	-0.0153458	3.70918e-11
SHBG	10	13363242	C	T	-0.0127502	5.47073e-17
SHBG	6	111226099	G	A	0.0146097	5.80317e-12
SHBG	16	3721773	C	G	-0.0160928	7.09565e-11
SHBG	1	35868433	ACTTTTTC	A	-0.0218956	3.82472e-09
SHBG	2	111925731	C	CTTATGTT	-0.0303851	7.0047e-11
SHBG	2	112375915	C	T	0.0131841	1.00576e-11
SHBG	2	112253851	C	T	0.0153965	2.43437e-09
SHBG	1	9982387	T	G	0.0229417	6.5532e-09
SHBG	16	81534790	T	C	-0.013418	5.22289e-13
SHBG	3	136494639	T	C	0.0512574	9.40104e-134
SHBG	5	162863009	C	T	0.0189039	9.54029e-10
SHBG	X	122845051	T	G	-0.0116769	3.23424e-11
SHBG	2	420443	A	G	0.035335	3.31481e-08
SHBG	5	133856357	C	CT	-0.0126396	3.66668e-17
SHBG	16	1826377	A	G	0.0209467	3.30849e-09
SHBG	5	75023210	C	G	0.0129082	5.018e-15
SHBG	X	133611871	A	AT	0.017376	1.17207e-08
SHBG	10	90000237	T	A	-0.0420327	5.54227e-08
SHBG	3	136486228	A	G	0.0326368	1.28877e-27
SHBG	1	93017159	A	T	-0.0218721	4.66161e-21
SHBG	4	144359490	T	C	-0.0425239	4.56634e-09
SHBG	7	150502468	A	AT	0.0259997	8.14929e-13
SHBG	14	50655357	C	G	0.103355	3.65165e-21
SHBG	9	137106879	G	A	0.0130904	1.35463e-10
SHBG	9	136895818	G	T	-0.0555714	9.5954e-12
SHBG	9	137268044	T	C	0.0265776	1.23309e-26
SHBG	4	88022709	T	C	-0.0353646	3.72152e-114
SHBG	4	100052733	C	A	0.0238824	7.75448e-38
SHBG	9	139097350	A	C	-0.0222103	5.05619e-55
SHBG	11	65473175	A	G	-0.0262083	1.22878e-08
SHBG	11	65219482	C	T	-0.0200415	1.23986e-26
SHBG	11	65561369	A	G	0.0200101	4.45107e-18
SHBG	4	148981178	C	CGA	0.0255219	2.22682e-35
SHBG	1	221055463	A	G	-0.015711	1.18989e-12
SHBG	1	220970028	A	G	-0.0203901	4.81253e-18
SHBG	3	49745941	AC	A	-0.0240066	1.22992e-41
SHBG	8	59402570	A	G	-0.0240143	3.43521e-42
SHBG	4	77134211	TC	T	-0.0174084	1.61075e-20
SHBG	4	77197651	A	G	0.0191797	3.78335e-27
SHBG	22	29090481	G	C	0.0257351	9.30002e-35
SHBG	22	29455687	CCTT	C	0.0134417	1.10937e-13
SHBG	2	27833687	T	C	-0.0569478	5.82856e-163
SHBG	2	27847642	G	C	-0.046909	6.14063e-37
SHBG	2	27848068	T	C	0.0271797	1.26624e-07
SHBG	19	50016971	GTCTCTCTCTC	G	0.0439337	3.54136e-27
SHBG	8	42332640	CT	C	0.0227013	4.23425e-42
SHBG	3	12392272	T	C	0.0408139	3.85917e-36
SHBG	2	70412866	T	C	-0.0455112	2.46418e-24
SHBG	2	70507294	A	T	0.027446	7.91336e-09
SHBG	1	110232983	A	G	0.0256639	2.7593e-38
SHBG	17	73187119	G	A	0.0240107	3.68098e-45
SHBG	4	159834474	A	G	0.0367621	5.84662e-28
SHBG	11	2179864	A	AGCCCT	0.0272529	4.91741e-36
SHBG	3	12450915	AG	A	0.0187978	7.17137e-30
SHBG	16	88072076	T	C	0.022152	6.23544e-20
SHBG	16	88535341	A	G	0.0134505	3.18224e-08
SHBG	16	88090067	C	CT	-0.0126744	1.3608e-14
SHBG	1	40041371	GA	G	-0.0240646	8.61131e-29
SHBG	6	31242174	A	G	-0.0194792	7.1506e-28
SHBG	6	31324705	A	C	0.0157377	8.95575e-14
SHBG	10	63914890	A	G	0.0314293	6.1122e-17
SHBG	10	64411288	T	C	0.0226632	1.95362e-12
SHBG	10	63669865	A	C	-0.0156133	3.23609e-23
SHBG	10	93702055	TTGTGTG	T	0.0136497	4.50254e-09
SHBG	6	31880637	A	AAG	0.023888	3.86192e-21
SHBG	12	51221127	A	G	0.0205703	1.48565e-41
SHBG	1	151002134	T	C	-0.0240669	3.75491e-24
SHBG	1	150972959	T	A	0.0613727	1.53283e-09
SHBG	3	47125916	CT	C	0.0182411	2.8446e-29
SHBG	3	46742749	T	A	-0.015748	3.80512e-12
SHBG	7	130585553	G	T	0.0203236	6.41377e-21
SHBG	6	31411213	A	T	-0.0222579	1.38727e-13
SHBG	11	61937545	G	A	-0.0150672	2.81526e-20
SHBG	10	93641869	A	G	-0.0199035	2.21929e-34
SHBG	3	172240215	G	T	0.017139	1.94369e-13
SHBG	X	109926449	C	CATTATTGACTTAACTCTGGCTGGTACTTGAAA	0.0666132	2.3e-308
SHBG	11	16246700	A	T	-0.0216818	1.92202e-42
SHBG	17	47448346	A	G	-0.0530555	3.79015e-221
SHBG	14	23714682	C	G	0.0241197	6.72051e-32
SHBG	12	24202434	T	C	-0.0567706	6.95513e-21
SHBG	9	131468740	A	G	-0.0297386	2.16017e-25
SHBG	3	172310820	G	T	0.0142816	1.98435e-10
SHBG	19	18225002	CTT	C	-0.0246514	4.25522e-31
SHBG	20	39954925	TCACACACACA	T	0.0235365	1.01289e-38
SHBG	12	20581334	T	C	0.0253773	2.46357e-22
SHBG	12	20926432	A	G	-0.0212352	3.07474e-30
SHBG	12	21025788	C	G	-0.0646011	4.38106e-16
SHBG	15	63792758	GT	G	-0.0219026	4.04569e-37
SHBG	3	172294500	A	G	-0.0619247	7.13738e-19
SHBG	17	9592729	A	AT	-0.0246333	1.4191e-30
SHBG	11	61579463	G	A	-0.0267729	9.32038e-40
SHBG	5	56221537	G	A	-0.0282809	9.38349e-14
SHBG	5	55860866	T	G	-0.0268551	4.2734e-24
SHBG	11	69170389	G	T	0.0215066	1.48405e-21
SHBG	11	69284560	T	C	0.0317288	1.50981e-35
SHBG	17	64210580	C	A	-0.0770702	5.25173e-31
SHBG	12	25409070	C	T	-0.0513119	1.00511e-34
SHBG	12	100874901	T	C	-0.0141463	1.07344e-15
SHBG	12	101015655	T	G	-0.130562	2.71662e-29
SHBG	11	68911500	A	C	0.0165059	2.05703e-20
SHBG	19	7223973	T	TTTG	-0.0277365	1.58016e-75
SHBG	17	1618363	C	T	0.036771	3.81151e-50
SHBG	4	69537733	G	T	0.0269504	3.85328e-57
SHBG	4	69325415	G	C	0.031528	1.47041e-47
SHBG	19	35541248	T	G	-0.0399002	2.77098e-26
SHBG	19	35550878	T	C	0.0430555	4.54979e-56
SHBG	12	4384844	G	T	0.115638	3.61741e-40
SHBG	12	57781893	A	G	0.0330741	1.18736e-54
SHBG	6	160769811	T	C	0.0303519	1.15061e-103
SHBG	2	227104330	CTTT	C	0.0259627	5.64861e-50
SHBG	2	165528624	T	G	0.0177514	4.5388e-19
SHBG	10	81097266	G	A	-0.0322014	2.21633e-40
SHBG	22	30764453	G	A	0.0277019	5.054e-49
SHBG	6	41703041	A	G	-0.0281092	2.7418e-38
SHBG	6	41681968	T	C	-0.0296255	4.32481e-21
SHBG	16	83980529	G	C	0.0253415	2.64573e-69
SHBG	3	24520283	A	G	-0.0278203	4.63772e-50
SHBG	2	165555539	G	A	0.0232845	6.90007e-09
SHBG	17	17845800	T	A	-0.0252429	4.3427e-56
SHBG	17	29680526	C	G	-0.0252438	1.13894e-57
SHBG	1	16505320	A	G	-0.0249123	2.16602e-61
SHBG	8	9183596	A	G	-0.0423137	1.8506e-30
SHBG	1	154599778	G	C	0.0244033	1.65222e-69
SHBG	1	214392218	G	A	0.0261496	3.17459e-42
SHBG	1	214147889	C	T	0.0186064	4.72431e-27
SHBG	17	17484654	T	C	-0.0250172	1.6048e-07
SHBG	7	130449194	C	CAT	-0.0150089	1.2747e-12
SHBG	12	103483327	A	AT	-0.0316686	3.15415e-116
SHBG	20	43040569	C	T	-0.0325962	2.98991e-118
SHBG	12	21331549	C	T	-0.0573684	6.91075e-94
SHBG	1	107592959	A	G	0.0447808	5.06748e-150
SHBG	4	3449915	G	A	0.11133	3.88272e-22
SHBG	4	3449781	A	G	0.0499029	8.78421e-25
SHBG	4	3443931	A	G	0.0363308	6.74508e-91
SHBG	1	27021913	C	G	-0.160006	2.24177e-99
SHBG	9	86626769	T	A	0.0444929	6.00285e-104
SHBG	3	135932359	C	T	0.0594495	8.42271e-161
SHBG	14	94844947	T	C	0.187491	5.95328e-119
SHBG	7	97929573	TC	T	-0.0719205	4.7743e-183
SHBG	15	96714746	G	T	0.11203	2.67893e-38
SHBG	15	96714816	A	C	0.0684215	4.36767e-258
SHBG	11	13361005	T	C	0.0260719	2.09222e-46
SHBG	5	55804552	A	C	0.0314783	2.32323e-37
SHBG	19	17346854	C	G	0.142008	5.94824e-114
SHBG	10	5262267	A	G	-0.0437731	5.61957e-57
SHBG	2	64906295	A	G	0.0432936	3.81779e-101
SHBG	4	88226231	C	T	-0.0299452	1.82809e-44
SHBG	15	44027885	C	T	-0.104347	9.94151e-47
SHBG	17	45588112	G	A	-0.0328288	2.62103e-127
SHBG	19	46385438	C	A	0.0506077	4.55159e-57
SHBG	12	121423956	C	T	-0.0339768	5.02187e-98
SHBG	15	53094375	T	TTTTG	-0.0519786	1.48687e-56
SHBG	8	81582148	C	T	-0.0395397	5.13755e-31
SHBG	15	53728710	T	C	-0.16556	4.20656e-61
SHBG	8	81464148	G	A	0.0357108	2.96696e-39
SHBG	12	111716376	C	T	-0.01783	1.52276e-21
SHBG	12	111522026	G	T	0.0669942	2.22746e-50
SHBG	14	24871926	T	C	-0.0345665	6.5156e-128
SHBG	19	2796316	A	G	0.0381115	2.85913e-88
SHBG	22	44324727	G	C	0.0423472	1.09285e-77
SHBG	4	87976359	T	A	-0.0233467	9.61384e-25
SHBG	8	81438310	A	G	0.0461409	6.1755e-60
SHBG	7	130627014	T	G	-0.0152614	5.16799e-09
SHBG	14	73011885	G	A	0.0206209	9.20664e-34
SHBG	8	145677011	T	C	0.0194769	2.56842e-44
SHBG	2	191564893	A	T	-0.0218468	4.35657e-24
SHBG	14	100801720	AT	A	-0.0189566	3.69064e-43
SHBG	18	57829135	C	T	-0.0223441	8.24433e-25
SHBG	5	52883725	A	G	-0.019792	1.43048e-09
SHBG	5	53298716	T	G	-0.0305799	6.54467e-20
SHBG	20	33081906	A	C	-0.0192129	3.27019e-39
SHBG	10	101912064	C	T	0.0184255	8.35551e-43
SHBG	12	102827441	G	C	0.0211509	4.92489e-28
SHBG	9	4133874	C	A	0.0207297	3.13917e-22
SHBG	6	7223663	A	G	0.0126895	5.78028e-12
SHBG	6	7231843	A	G	-0.0277348	3.63304e-16
SHBG	14	105258892	C	T	0.0197817	5.0811e-35
SHBG	1	197604580	T	C	0.0476285	2.46433e-08
SHBG	1	197118940	T	TCACACTGGTTCCTAGATC	-0.0255867	9.0175e-21
SHBG	9	4305064	C	A	-0.0144665	2.22515e-17
SHBG	1	61684288	G	A	0.0335735	2.03302e-16
SHBG	1	61918725	C	T	-0.0217203	1.75218e-08
SHBG	22	24295053	G	A	0.0187557	2.01164e-36
SHBG	1	91531022	G	A	-0.0224437	7.43369e-21
SHBG	7	81775821	T	TAA	0.0217359	1.24424e-08
SHBG	7	81564122	T	C	0.0203642	1.99504e-22
SHBG	2	208402750	C	T	-0.0180797	4.41872e-37
SHBG	10	95067066	A	T	-0.0142473	1.36235e-14
SHBG	10	94839642	A	G	0.0156162	3.89051e-20
SHBG	12	100787095	C	T	-0.012261	2.1972e-16
SHBG	12	100898335	A	G	-0.107354	2.90795e-24
SHBG	4	3258321	A	G	0.0699238	2.78708e-13
SHBG	4	3384844	A	G	0.0205795	3.4653e-31
SHBG	4	3387148	T	C	0.0415576	8.41167e-38
SHBG	6	130381246	T	C	0.0196738	3.94979e-27
SHBG	17	46511706	A	G	0.0406001	6.62523e-11
SHBG	17	45737275	A	T	-0.0341706	2.72803e-126
SHBG	7	1903100	T	C	-0.0188749	4.31657e-31
SHBG	17	7318935	T	C	0.0935205	2.3e-308
SHBG	7	100804731	T	C	-0.0147648	2.95075e-11
SHBG	7	100506381	T	C	0.032152	8.19256e-34
SHBG	7	150476673	C	G	0.0136683	2.70753e-15
SHBG	17	7327089	A	C	-0.29917	2.3e-308
SHBG	17	7350544	G	A	-0.150681	2.3e-308
SHBG	17	7348625	G	A	0.129886	2.3e-308
SHBG	17	7360110	C	T	0.164709	1.6622e-296
SHBG	X	109833139	G	A	0.065755	2.3e-308
SHBG	17	47398244	TTG	T	0.0937713	5.16447e-131
SHBG	17	13837051	A	G	-0.0199605	4.04851e-36
SHBG	16	11809940	A	G	-0.0126616	3.2744e-14
SHBG	16	11908776	C	T	0.0205409	4.78169e-20
SHBG	2	27730940	T	C	-0.06718	2.3e-308
Sitting_height	14	59923612	C	T	0.025475	6.82501e-09
Sitting_height	5	123992440	TA	T	0.0105347	4.42502e-15
Sitting_height	7	92623541	C	T	-0.0249247	9.04351e-11
Sitting_height	7	92672844	A	G	0.0412341	1.84075e-12
Sitting_height	4	104234786	C	T	0.00991013	4.87298e-17
Sitting_height	19	37401804	A	G	0.0110993	1.71326e-21
Sitting_height	17	16030490	T	C	-0.00994649	1.60419e-19
Sitting_height	14	60236315	C	T	0.0460448	7.44139e-08
Sitting_height	3	173885396	C	T	-0.0101973	3.48957e-19
Sitting_height	13	73258476	G	C	0.0146052	3.61451e-10
Sitting_height	3	101449418	A	AT	0.0103615	1.78355e-17
Sitting_height	2	239780842	T	C	0.0132355	2.80434e-11
Sitting_height	16	72003454	G	T	-0.0142138	2.52069e-08
Sitting_height	9	22229733	CTTT	C	0.0224717	3.62899e-08
Sitting_height	16	72502231	T	C	-0.0139129	1.61829e-11
Sitting_height	2	223917243	TA	T	-0.0114269	3.1258e-12
Sitting_height	20	50278065	CTTTTTT	C	-0.0102584	2.19173e-17
Sitting_height	19	31041654	C	T	0.0131685	2.54181e-10
Sitting_height	12	52450046	T	C	0.0125045	6.0699e-11
Sitting_height	9	22166473	T	TA	-0.0158034	9.69263e-10
Sitting_height	18	33097189	A	G	0.0128475	1.65008e-11
Sitting_height	9	128124798	T	A	-0.0100951	4.92575e-19
Sitting_height	X	102475168	T	C	0.00875577	6.29437e-14
Sitting_height	X	30440915	G	C	-0.00978632	2.50398e-11
Sitting_height	1	61902907	A	G	-0.0121724	3.93921e-12
Sitting_height	X	38011836	C	T	-0.0135409	2.40027e-09
Sitting_height	18	11160910	G	T	0.0121942	2.28484e-12
Sitting_height	3	65240105	T	G	0.0118961	1.24704e-12
Sitting_height	13	50377910	C	A	0.0765856	1.93782e-35
Sitting_height	13	50360164	T	TG	0.0488576	1.11227e-07
Sitting_height	20	11044604	G	A	0.0113154	3.76345e-13
Sitting_height	20	11214266	A	C	-0.0184196	2.34309e-08
Sitting_height	20	10923803	A	G	0.0130739	3.25511e-09
Sitting_height	7	5379210	G	T	-0.0191465	1.14311e-09
Sitting_height	19	54755922	T	C	0.0122098	4.85075e-12
Sitting_height	1	204459786	C	T	0.00985933	1.40666e-20
Sitting_height	15	41494364	A	T	-0.0102716	1.1392e-20
Sitting_height	17	66576439	T	G	-0.0117155	1.16389e-12
Sitting_height	3	112853376	CTTTTTCT	C	0.0103663	4.94945e-21
Sitting_height	4	26003695	A	G	0.0152922	4.77938e-10
Sitting_height	8	40044109	A	G	0.00996711	3.58565e-17
Sitting_height	14	80699331	T	C	-0.0108156	3.90228e-13
Sitting_height	7	33271437	T	C	-0.0134514	3.81984e-14
Sitting_height	10	120042408	AC	A	-0.0107376	6.00471e-09
Sitting_height	10	120427248	C	CA	0.0102942	9.97135e-14
Sitting_height	8	11787849	G	T	0.0104264	3.96655e-22
Sitting_height	21	36195727	GTTTTTTTTTTTT	G	0.0305979	2.26145e-08
Sitting_height	10	22629820	T	C	0.0182869	2.5672e-09
Sitting_height	9	4297892	C	T	-0.0111834	3.9458e-12
Sitting_height	9	4160364	G	A	-0.0148739	2.05538e-10
Sitting_height	19	10242237	A	T	0.0203616	1.72695e-08
Sitting_height	19	10742170	A	G	0.01621	1.40425e-19
Sitting_height	2	216410516	G	C	0.0101026	1.43293e-17
Sitting_height	6	15396935	C	T	-0.0111964	7.65004e-13
Sitting_height	4	175922845	A	G	0.011115	2.80588e-13
Sitting_height	2	32533457	T	C	-0.0132777	1.00574e-19
Sitting_height	4	95585225	G	A	0.0118931	2.61307e-12
Sitting_height	5	68086185	GAA	G	0.0108815	2.56915e-12
Sitting_height	5	67597321	C	T	-0.0135856	6.46437e-23
Sitting_height	14	103859143	CT	C	0.0107185	1.29126e-15
Sitting_height	12	47045255	A	C	-0.0459414	1.90528e-07
Sitting_height	12	47005736	A	T	-0.0134325	1.2104e-27
Sitting_height	9	13738672	G	T	0.0114654	7.09513e-09
Sitting_height	9	13427682	G	GAT	0.0101544	9.67322e-13
Sitting_height	10	77191441	C	A	0.0103274	1.38739e-16
Sitting_height	8	6360289	T	G	-0.0268462	1.49849e-08
Sitting_height	20	46357261	C	A	-0.0120355	7.98174e-09
Sitting_height	4	105111456	C	G	0.0105637	5.38965e-17
Sitting_height	20	45899441	G	GAAA	-0.0101022	5.68628e-10
Sitting_height	1	6573038	C	G	-0.0108835	1.31248e-13
Sitting_height	7	33031123	C	T	0.067035	6.88105e-14
Sitting_height	4	19793063	A	G	-0.0130918	1.20394e-10
Sitting_height	8	60013197	C	G	0.0195714	6.36432e-09
Sitting_height	17	40862800	C	CT	0.0169364	6.29142e-10
Sitting_height	5	166884368	A	G	-0.0296621	2.10032e-08
Sitting_height	7	95591909	C	CA	0.0113563	1.82199e-12
Sitting_height	2	70382941	G	GA	-0.010698	1.23048e-13
Sitting_height	10	28919828	C	T	0.0134494	4.85143e-09
Sitting_height	10	27944853	A	C	0.0126169	1.91349e-14
Sitting_height	10	28183970	G	GAAA	-0.0172587	8.32878e-23
Sitting_height	15	66080419	T	A	0.0113799	8.77319e-13
Sitting_height	7	25807780	A	C	0.011055	1.07887e-09
Sitting_height	7	25656363	C	G	-0.0114631	5.22703e-10
Sitting_height	8	28582122	TAAA	T	-0.0116285	1.29592e-12
Sitting_height	12	96676943	A	G	0.0110012	2.99929e-13
Sitting_height	11	47243665	C	G	-0.0137188	5.51985e-22
Sitting_height	4	105867705	T	C	-0.023443	1.78298e-12
Sitting_height	12	131621762	A	G	0.0104607	2.42961e-14
Sitting_height	18	34049074	G	C	-0.00995836	4.23696e-19
Sitting_height	4	48498679	A	G	-0.0099769	5.825e-21
Sitting_height	20	50861621	CT	C	-0.0101301	2.70573e-16
Sitting_height	1	52748432	C	T	0.0299921	2.05136e-08
Sitting_height	3	54960532	T	TACAC	0.0104301	7.17416e-16
Sitting_height	20	46408929	G	T	0.00930931	3.55382e-10
Sitting_height	7	45722930	G	A	-0.0181856	7.30513e-10
Sitting_height	4	39163233	C	CT	-0.0114214	9.15121e-12
Sitting_height	12	6775967	A	G	0.0104211	7.73839e-17
Sitting_height	5	56074173	A	G	-0.012338	5.64304e-13
Sitting_height	5	55210985	C	T	0.012215	9.56215e-16
Sitting_height	1	10208768	C	T	0.0176315	1.90688e-10
Sitting_height	8	8252333	T	C	-0.0179809	2.31864e-10
Sitting_height	9	33272391	CA	C	-0.0139592	2.15411e-12
Sitting_height	2	203340983	ATG	A	-0.0120915	5.74633e-14
Sitting_height	7	56028357	A	G	0.0148567	1.09563e-09
Sitting_height	7	56158942	A	G	-0.033222	2.16963e-08
Sitting_height	19	42524139	T	G	-0.0171593	5.33875e-11
Sitting_height	21	30086177	A	G	-0.0183631	8.19964e-11
Sitting_height	5	71763456	T	C	0.021309	4.2396e-10
Sitting_height	6	87795310	G	A	-0.0128314	3.77237e-13
Sitting_height	10	94901352	G	A	0.0126078	1.00346e-12
Sitting_height	10	95347041	A	G	0.043605	1.91498e-09
Sitting_height	16	73373446	T	C	0.00904934	9.39251e-10
Sitting_height	5	55575558	C	A	-0.0106615	1.60632e-11
Sitting_height	6	132690614	AT	A	0.0183385	2.4773e-10
Sitting_height	8	140274118	A	AT	0.0118821	2.22901e-13
Sitting_height	8	140627496	CCTT	C	0.0169674	1.25065e-09
Sitting_height	10	54337611	T	A	-0.0108265	7.0365e-18
Sitting_height	22	18292242	C	A	0.0114785	1.17618e-14
Sitting_height	1	203261938	CT	C	0.00907004	2.35955e-17
Sitting_height	1	203054651	A	G	-0.0294906	1.39068e-08
Sitting_height	6	139197806	C	T	-0.0113153	4.92204e-15
Sitting_height	5	121391485	C	T	0.0150931	5.98457e-11
Sitting_height	22	35653473	C	T	-0.0111615	2.15195e-15
Sitting_height	16	73219777	G	T	0.0115347	1.00844e-09
Sitting_height	14	70465145	GT	G	0.0114467	1.44522e-16
Sitting_height	X	101378660	T	TTGTG	0.00873859	1.34407e-17
Sitting_height	17	53226622	A	G	-0.0113299	2.57874e-15
Sitting_height	2	105989716	A	G	0.0107326	1.68603e-18
Sitting_height	12	68081637	G	GA	-0.0102064	2.12997e-12
Sitting_height	12	67825577	G	A	-0.0117087	4.48054e-11
Sitting_height	19	22569105	T	C	0.0106751	2.14073e-22
Sitting_height	5	149615681	A	G	0.0145826	8.20018e-12
Sitting_height	1	85939177	T	C	-0.0112043	2.16065e-17
Sitting_height	3	184020542	T	G	-0.0141514	2.19191e-11
Sitting_height	16	72928928	C	A	0.0108619	4.69221e-10
Sitting_height	17	18054917	T	C	0.0104051	6.43583e-16
Sitting_height	X	70854990	C	A	-0.0209012	1.21227e-09
Sitting_height	5	158541163	A	AC	0.0108012	7.13616e-23
Sitting_height	15	61520578	G	GA	-0.0134051	3.42663e-13
Sitting_height	12	90318459	C	T	-0.0153053	7.95825e-12
Sitting_height	7	120799084	G	C	-0.010014	2.20437e-15
Sitting_height	7	121062343	G	C	0.0118697	7.78161e-11
Sitting_height	5	14753745	G	A	0.0247598	4.51593e-08
Sitting_height	5	14958415	C	T	-0.0147066	2.3228e-11
Sitting_height	12	49266016	A	G	0.0250436	1.73317e-07
Sitting_height	12	48955036	C	T	-0.0161341	6.99551e-09
Sitting_height	12	49379537	T	G	-0.0497412	2.51376e-09
Sitting_height	14	93406232	C	T	0.0189315	1.02358e-10
Sitting_height	2	5834249	GTGA	G	-0.0141909	1.17985e-12
Sitting_height	17	48265542	T	G	-0.0171557	3.20958e-11
Sitting_height	4	144689940	C	CT	-0.0101046	3.55221e-10
Sitting_height	4	184196254	A	G	-0.0125975	5.51454e-14
Sitting_height	11	45968661	A	T	-0.0112944	6.95382e-17
Sitting_height	6	83746059	G	A	0.0151583	1.29877e-11
Sitting_height	12	77453804	T	G	0.0113202	6.25749e-17
Sitting_height	17	57604954	A	G	0.0131228	8.23204e-13
Sitting_height	16	14421269	A	C	-0.0116299	9.85387e-16
Sitting_height	2	54192383	A	AT	-0.0102393	4.28979e-15
Sitting_height	2	54614156	T	C	0.0181292	2.15077e-08
Sitting_height	10	96163039	C	G	-0.0112139	4.28518e-17
Sitting_height	3	147888983	A	T	-0.0132424	1.6374e-09
Sitting_height	3	147437856	C	T	-0.0108614	6.86795e-17
Sitting_height	17	17720319	T	C	0.0391221	1.41377e-07
Sitting_height	4	145514942	G	A	-0.0684786	1.32483e-17
Sitting_height	4	145543776	T	C	0.0400205	2.89842e-226
Sitting_height	10	125105668	G	A	-0.0116647	6.26841e-08
Sitting_height	10	125134743	A	C	-0.0103208	2.10804e-14
Sitting_height	20	55813556	C	T	-0.0115941	4.61474e-16
Sitting_height	22	29904439	A	C	-0.0458572	1.42618e-07
Sitting_height	22	30390381	C	CA	-0.0105625	2.35787e-21
Sitting_height	6	18548766	A	C	0.0118453	2.58164e-15
Sitting_height	4	145278755	G	A	-0.0287213	1.53836e-29
Sitting_height	12	9124190	A	G	0.0104266	2.42112e-18
Sitting_height	7	104951091	AAAAT	A	0.011146	1.96743e-16
Sitting_height	6	80279679	A	G	0.044194	2.98196e-07
Sitting_height	9	139625380	A	G	-0.0153917	1.03131e-09
Sitting_height	9	140077639	A	G	-0.0121187	1.16609e-12
Sitting_height	1	32619172	C	CAA	0.0222692	1.93652e-09
Sitting_height	1	32414767	A	G	0.0262548	1.84528e-12
Sitting_height	7	100836379	T	A	-0.0179311	8.49809e-10
Sitting_height	9	118339236	GA	G	0.0156218	2.94016e-10
Sitting_height	5	140109524	G	A	0.0132547	8.81123e-09
Sitting_height	5	139978748	C	T	-0.0115085	4.48817e-13
Sitting_height	1	86616301	C	CA	-0.0178341	9.62845e-10
Sitting_height	22	29482014	G	GTT	0.00959883	2.82671e-13
Sitting_height	22	29096693	T	C	-0.080773	4.20216e-22
Sitting_height	15	94029478	G	C	-0.0116067	4.84692e-12
Sitting_height	15	94509588	T	C	-0.0138962	2.28151e-26
Sitting_height	11	12900359	C	T	-0.013874	4.00648e-11
Sitting_height	16	19249586	G	C	0.0107066	1.29334e-17
Sitting_height	7	27191804	G	A	-0.0204131	1.38387e-09
Sitting_height	14	95554142	C	T	0.0105901	3.57354e-11
Sitting_height	14	95216691	C	T	0.0101919	1.32295e-14
Sitting_height	3	98372226	C	CAG	0.0116053	1.00433e-13
Sitting_height	3	194064075	T	G	-0.0107833	3.23287e-10
Sitting_height	3	193760573	C	G	-0.0103667	3.42483e-13
Sitting_height	15	40331699	G	A	0.0107749	2.09734e-15
Sitting_height	14	76242458	G	A	0.0145079	1.59475e-10
Sitting_height	1	26649208	A	G	0.0226712	1.01914e-07
Sitting_height	1	26409235	G	C	0.0219298	4.82474e-20
Sitting_height	7	92208365	T	C	-0.016056	1.82494e-08
Sitting_height	2	165476253	A	T	0.0109299	2.81976e-15
Sitting_height	7	92244630	T	TATACA	0.0340228	2.12016e-91
Sitting_height	18	2750856	G	A	0.0101552	2.95678e-21
Sitting_height	11	69684293	C	T	0.0140318	1.14512e-09
Sitting_height	11	70020886	T	C	-0.0173551	3.93695e-09
Sitting_height	X	130427431	G	A	-0.00840846	9.93564e-17
Sitting_height	1	8507773	A	G	0.0127248	5.13987e-12
Sitting_height	19	1156853	C	T	-0.0122092	6.11897e-16
Sitting_height	19	680009	CCT	C	0.0167431	3.93008e-13
Sitting_height	4	182234393	A	G	-0.0115425	2.54775e-13
Sitting_height	6	80020537	C	T	-0.00974476	3.93627e-19
Sitting_height	2	179563702	T	C	0.0343339	5.19195e-08
Sitting_height	12	3393100	T	C	0.021546	2.46479e-09
Sitting_height	4	140114071	ACTT	A	0.0105175	2.30756e-20
Sitting_height	1	12594521	A	C	-0.0136773	1.33834e-11
Sitting_height	13	35941976	A	G	0.0107702	1.60103e-16
Sitting_height	15	68611051	A	G	-0.0164243	1.95461e-10
Sitting_height	8	100696695	A	T	-0.0135913	8.69394e-12
Sitting_height	6	23899536	T	TA	0.0105109	6.73449e-21
Sitting_height	6	86387888	G	T	0.0103795	5.2502e-21
Sitting_height	8	57042810	T	C	-0.0538409	6.54364e-10
Sitting_height	8	57057684	A	G	-0.0180161	1.67086e-19
Sitting_height	8	56946546	T	C	0.0299754	3.67032e-40
Sitting_height	7	31035761	A	G	0.0240632	2.62753e-09
Sitting_height	8	32299571	G	C	0.0119542	1.74521e-13
Sitting_height	1	120191044	T	A	-0.0158877	7.49954e-11
Sitting_height	9	116139271	C	A	0.0313478	2.48489e-07
Sitting_height	9	116317752	AT	A	-0.0172103	3.73569e-10
Sitting_height	16	2178425	C	G	-0.0240883	6.88913e-28
Sitting_height	16	2255807	A	G	-0.0171662	4.04627e-21
Sitting_height	16	2537170	T	C	0.0183893	8.59947e-11
Sitting_height	2	44492753	C	T	0.0152114	4.27198e-17
Sitting_height	12	43972839	C	T	-0.0111208	5.15207e-15
Sitting_height	14	53126757	G	A	-0.0102784	4.39072e-21
Sitting_height	13	93912990	C	T	0.0103052	1.10656e-21
Sitting_height	12	14431168	A	C	0.0307817	7.122e-07
Sitting_height	12	14925724	G	C	0.0102902	2.43044e-17
Sitting_height	7	93098534	C	G	-0.00911513	7.96434e-16
Sitting_height	4	38740776	C	T	0.0112455	2.79796e-12
Sitting_height	2	178993329	A	G	0.0362357	2.74169e-12
Sitting_height	5	90420644	G	T	0.0107484	8.82653e-17
Sitting_height	20	40010461	A	AAAC	0.0122348	7.0199e-15
Sitting_height	17	67081278	G	A	0.032436	5.77029e-08
Sitting_height	17	67420433	C	T	-0.0216679	6.87742e-09
Sitting_height	9	89922872	T	C	-0.009677	3.48145e-15
Sitting_height	9	89524682	A	ATAATC	-0.0293224	1.54253e-08
Sitting_height	6	22747258	C	T	-0.0109131	8.09811e-16
Sitting_height	2	44991100	C	T	0.0147812	3.96058e-11
Sitting_height	5	75003678	C	T	-0.0106509	7.52492e-18
Sitting_height	7	129648970	A	G	0.010677	3.34682e-13
Sitting_height	19	33125043	C	T	-0.0153662	1.05571e-08
Sitting_height	1	27840448	G	C	-0.0194578	5.33946e-09
Sitting_height	8	23181742	G	A	0.0149905	1.23995e-16
Sitting_height	8	23391493	A	G	0.0163631	9.52802e-15
Sitting_height	17	60720058	G	T	0.0154668	2.89128e-32
Sitting_height	X	136726842	T	C	-0.0136758	2.28254e-22
Sitting_height	5	236760	A	C	0.0211455	5.58631e-20
Sitting_height	12	24170904	T	C	0.0178601	2.79166e-18
Sitting_height	12	24068708	C	T	-0.00907628	1.59113e-12
Sitting_height	17	70021551	C	T	0.016643	5.61845e-25
Sitting_height	12	116196322	G	A	-0.0184167	1.71574e-22
Sitting_height	2	174863486	A	G	0.0266459	9.39381e-18
Sitting_height	7	1380874	G	C	-0.0150856	2.61777e-26
Sitting_height	7	1279105	A	G	-0.0180464	1.8841e-08
Sitting_height	17	29206421	T	G	-0.0146151	2.25976e-15
Sitting_height	17	29285075	T	C	-0.0359329	9.35209e-09
Sitting_height	2	171836895	C	T	-0.0142302	6.81637e-25
Sitting_height	2	172244053	A	T	0.0121442	7.90641e-13
Sitting_height	17	30234848	A	T	0.0188244	3.44568e-21
Sitting_height	17	27889986	T	C	-0.0139483	1.97555e-23
Sitting_height	17	28120887	T	C	0.0143843	4.22126e-09
Sitting_height	6	164120003	T	TA	0.0215491	1.9861e-19
Sitting_height	12	53502221	CT	C	0.0232655	5.1258e-15
Sitting_height	12	53742905	T	TA	0.0121786	5.80166e-24
Sitting_height	12	53614510	G	A	0.0160641	3.02266e-08
Sitting_height	16	82200011	T	C	0.0210291	2.85156e-16
Sitting_height	7	77419290	T	G	0.0114941	2.64418e-26
Sitting_height	15	78275395	C	T	-0.0179432	7.71468e-08
Sitting_height	3	55504730	A	G	0.00931154	4.22469e-17
Sitting_height	8	23681126	C	T	-0.013539	1.20993e-22
Sitting_height	5	112254377	G	A	-0.0151048	3.93625e-34
Sitting_height	10	93500788	TCAG	T	0.011073	2.8924e-16
Sitting_height	10	93015079	A	T	0.0173564	1.9692e-17
Sitting_height	1	51391845	T	C	0.026376	2.5872e-19
Sitting_height	8	21829948	G	A	0.0151264	3.83932e-40
Sitting_height	1	38461319	C	A	0.0150551	9.4034e-40
Sitting_height	2	232819309	T	C	0.0468058	3.40515e-16
Sitting_height	2	232328681	C	T	-0.0156375	3.31935e-29
Sitting_height	2	232790053	C	T	-0.0147792	1.54492e-20
Sitting_height	15	74795830	T	C	-0.0422999	3.65852e-17
Sitting_height	15	74548762	A	AG	0.0101724	1.84348e-11
Sitting_height	4	100570681	A	T	0.0189628	6.29916e-23
Sitting_height	6	76267791	AT	A	0.0120611	2.37169e-23
Sitting_height	6	76164589	A	C	0.016452	1.91652e-07
Sitting_height	6	168814564	C	CT	-0.0182555	8.81019e-21
Sitting_height	6	169033040	G	T	0.010249	1.20731e-13
Sitting_height	19	7999372	A	G	0.0199625	2.29912e-07
Sitting_height	12	11878464	A	C	0.0154906	8.26255e-32
Sitting_height	10	70645376	C	A	-0.0153739	1.49196e-15
Sitting_height	6	7719065	C	T	0.0274976	5.05615e-99
Sitting_height	4	144311261	C	G	-0.0114386	9.87251e-14
Sitting_height	6	7231843	A	G	-0.0367897	1.87188e-38
Sitting_height	6	7328165	AAAATAAAT	A	0.0140207	1.39342e-07
Sitting_height	2	20030144	G	A	-0.0152586	5.59103e-34
Sitting_height	2	19640431	T	C	-0.0198241	1.5864e-12
Sitting_height	12	122681874	A	AT	0.0128669	3.12648e-16
Sitting_height	12	122357049	A	AT	0.0141929	3.11137e-10
Sitting_height	12	122684732	G	C	-0.0247621	4.32193e-09
Sitting_height	4	3443931	A	G	-0.0154188	3.46328e-34
Sitting_height	5	138995064	C	T	0.0285923	1.59813e-15
Sitting_height	5	139101765	C	G	0.0106321	1.04251e-11
Sitting_height	10	70272743	C	T	-0.0261303	2.15862e-23
Sitting_height	20	21230455	C	T	0.0162053	1.29991e-31
Sitting_height	19	8486332	T	C	0.0115408	3.71292e-11
Sitting_height	2	47587137	A	G	-0.00949319	1.42219e-13
Sitting_height	8	97596673	T	G	0.00930022	3.96767e-19
Sitting_height	11	95838630	G	A	0.00948912	2.63006e-16
Sitting_height	4	6917983	C	T	0.00932846	3.35633e-18
Sitting_height	3	63832212	C	T	-0.00958285	9.62488e-14
Sitting_height	8	72229106	G	A	0.0108526	5.12448e-11
Sitting_height	X	48697718	G	T	0.00790326	5.83211e-14
Sitting_height	1	46032974	C	T	-0.0148947	1.75057e-40
Sitting_height	1	205062361	A	G	-0.00956172	2.65161e-14
Sitting_height	2	121645532	C	T	0.00961825	1.50868e-16
Sitting_height	16	51285246	G	A	-0.0138115	3.84492e-09
Sitting_height	10	127729734	T	C	-0.00955885	1.1129e-15
Sitting_height	7	156311364	A	T	0.00977203	6.81113e-14
Sitting_height	1	115618648	T	TC	0.0103287	6.96286e-13
Sitting_height	12	15548743	T	TCA	-0.0115723	9.04261e-11
Sitting_height	7	16118171	G	C	0.00986821	2.52442e-13
Sitting_height	10	73836867	C	T	0.009382	9.88353e-19
Sitting_height	21	17366641	G	C	0.011212	5.84704e-11
Sitting_height	8	53209614	G	A	0.0158211	1.7357e-08
Sitting_height	11	26795452	T	C	-0.00944159	5.17882e-18
Sitting_height	8	49383858	G	A	0.0109491	5.66837e-11
Sitting_height	9	101858382	T	C	-0.0102512	3.1325e-12
Sitting_height	6	108774671	A	T	-0.0166787	2.26248e-07
Sitting_height	6	108941874	ATTTTC	A	-0.0174559	1.97184e-28
Sitting_height	6	154883575	G	T	0.0101034	8.23021e-13
Sitting_height	7	63921271	A	C	0.0103785	2.57045e-14
Sitting_height	12	26473350	A	G	-0.0105931	1.48548e-08
Sitting_height	12	26786911	T	C	0.0102467	2.82666e-10
Sitting_height	5	95628369	G	T	-0.0106844	6.88181e-12
Sitting_height	4	13179078	G	A	0.0120424	2.08462e-14
Sitting_height	4	13537668	G	T	0.0118745	5.4382e-08
Sitting_height	3	8515713	A	G	0.016561	3.58043e-08
Sitting_height	1	82292250	C	T	0.00925748	4.01289e-15
Sitting_height	2	60734361	G	GGAA	0.0115886	3.73133e-10
Sitting_height	21	35560715	G	T	-0.030955	2.9402e-07
Sitting_height	13	22343925	T	C	-0.00969378	1.4483e-12
Sitting_height	9	35749845	C	G	0.0110086	1.88713e-10
Sitting_height	6	39187886	G	A	-0.0100738	8.54532e-12
Sitting_height	X	128499681	A	AG	0.00883182	6.36602e-10
Sitting_height	5	134365708	C	CTATT	-0.0178763	8.35333e-28
Sitting_height	1	226018828	C	CAG	-0.0114464	1.72127e-10
Sitting_height	5	4066184	T	G	0.00920889	1.16807e-16
Sitting_height	X	102297849	A	G	0.00790193	1.17893e-08
Sitting_height	X	101400738	G	GTTGT	0.00792537	9.58628e-11
Sitting_height	14	99795093	T	C	-0.00952733	1.13163e-14
Sitting_height	19	7593589	T	C	-0.0118112	1.95045e-13
Sitting_height	1	958248	G	A	0.00958484	1.20484e-13
Sitting_height	X	50328858	A	AT	0.0090925	1.81148e-09
Sitting_height	10	29770062	GGT	G	0.0128572	2.22574e-09
Sitting_height	4	119950355	G	A	0.00973238	7.3598e-13
Sitting_height	7	101851517	AGT	A	0.00951564	2.19215e-17
Sitting_height	9	125550272	T	C	-0.0424534	3.28232e-07
Sitting_height	8	10337449	T	C	-0.011131	2.87337e-10
Sitting_height	3	149962250	C	G	0.00959301	1.81179e-13
Sitting_height	16	57000885	A	G	0.0120433	9.8735e-10
Sitting_height	16	85201405	A	G	0.00934714	5.02708e-12
Sitting_height	16	84808824	C	G	-0.00977541	1.22178e-09
Sitting_height	9	18994588	C	A	0.00946499	1.29964e-10
Sitting_height	9	18800984	A	AT	0.00999372	3.27778e-09
Sitting_height	19	35537706	A	G	-0.0129787	1.5976e-09
Sitting_height	X	136777466	C	CA	-0.0138059	9.17268e-23
Sitting_height	19	55884967	T	C	0.024182	2.68644e-11
Sitting_height	19	55993436	T	G	-0.0481395	1.64799e-16
Sitting_height	19	55879672	T	C	-0.0514016	7.29735e-17
Sitting_height	1	170771306	A	G	0.0099914	7.46054e-15
Sitting_height	4	128081087	A	G	0.0110013	1.71426e-12
Sitting_height	20	36876488	A	C	0.0102584	3.16675e-14
Sitting_height	20	42302201	C	T	0.0131304	7.83817e-10
Sitting_height	21	40771382	A	ATTTTT	-0.0149442	3.60707e-09
Sitting_height	13	33137972	A	G	0.00998407	1.86097e-14
Sitting_height	3	134061912	T	G	0.0100442	1.04859e-15
Sitting_height	9	128221686	T	C	-0.010442	3.11595e-15
Sitting_height	17	30210913	CCT	C	0.0189554	1.28094e-17
Sitting_height	17	29285075	T	C	-0.046147	1.85218e-14
Sitting_height	17	29217440	TC	T	-0.0109963	9.58593e-17
Sitting_height	5	78290215	A	G	-0.00965167	2.35252e-17
Sitting_height	1	68634030	T	C	0.0124282	1.05722e-10
Sitting_height	8	30300915	T	C	0.00956863	3.32865e-19
Sitting_height	16	89677989	TG	T	-0.0167744	8.11533e-09
Sitting_height	12	122587758	G	T	0.0134772	3.73416e-27
Sitting_height	12	122357049	A	AT	0.0149268	1.20538e-10
Sitting_height	21	43220991	A	G	-0.0104333	6.7643e-13
Sitting_height	1	177888429	C	T	0.0102552	1.51673e-13
Sitting_height	20	6934897	T	C	0.013992	3.04838e-19
Sitting_height	20	6751034	A	G	0.0120745	1.75614e-12
Sitting_height	20	6842330	T	C	0.0113843	4.81328e-13
Sitting_height	4	129622147	T	C	0.0192204	2.72225e-08
Sitting_height	3	190646282	T	TA	-0.00986157	3.79293e-15
Sitting_height	19	18142682	C	T	-0.0148372	8.87496e-13
Sitting_height	19	18589943	T	C	0.0192591	5.13631e-09
Sitting_height	5	176737309	G	A	-0.0214701	1.772e-09
Sitting_height	8	108373855	C	T	-0.0132839	6.51108e-10
Sitting_height	13	33834428	A	G	0.0115201	3.28434e-11
Sitting_height	6	155635585	A	C	-0.00990606	1.40142e-15
Sitting_height	14	78943255	C	T	0.00968496	2.40695e-19
Sitting_height	13	78474468	A	C	-0.011539	1.31234e-11
Sitting_height	5	31963300	C	G	0.0100136	3.18262e-16
Sitting_height	2	145345343	T	A	-0.0100837	1.45751e-16
Sitting_height	6	7125529	G	A	-0.0224699	3.12172e-12
Sitting_height	6	7131128	A	G	-0.0397662	1.38406e-08
Sitting_height	6	6639949	C	A	-0.0104567	1.26127e-11
Sitting_height	9	136323754	A	G	-0.0182392	6.29032e-15
Sitting_height	10	11917616	G	A	0.0119471	1.85978e-08
Sitting_height	10	12199473	T	G	-0.00896334	4.47869e-14
Sitting_height	2	204127320	A	AAC	0.01486	1.75339e-09
Sitting_height	1	93323971	T	C	-0.0143963	8.88282e-27
Sitting_height	14	101145066	G	A	0.0159511	3.58423e-09
Sitting_height	10	126597696	G	A	0.0113567	9.20523e-12
Sitting_height	5	176728400	G	A	0.012067	4.54561e-10
Sitting_height	13	41109429	C	A	-0.0137804	4.59772e-10
Sitting_height	22	38410813	AT	A	-0.0116071	1.04425e-13
Sitting_height	22	38553411	T	C	0.0105586	1.7289e-10
Sitting_height	3	4750929	C	T	-0.0100054	1.24988e-17
Sitting_height	3	71134326	T	C	-0.0118347	4.72302e-11
Sitting_height	11	58174775	C	T	0.0119189	6.4851e-11
Sitting_height	4	85341562	A	C	-0.0122262	2.27598e-11
Sitting_height	2	213294557	T	C	0.00988062	8.34536e-16
Sitting_height	7	117464234	G	GT	-0.0104332	4.90617e-18
Sitting_height	7	83046231	C	T	0.0137157	1.03742e-09
Sitting_height	19	5699704	A	G	-0.0144513	1.84104e-09
Sitting_height	9	124179405	T	C	0.00985486	9.50804e-20
Sitting_height	X	65553600	A	T	0.00950195	4.12282e-10
Sitting_height	19	12476208	G	A	0.0121726	1.20938e-13
Sitting_height	8	60641434	A	G	0.0177713	4.12168e-09
Sitting_height	5	176980904	A	G	0.0106857	4.73094e-10
Sitting_height	4	146697063	G	A	0.0425365	2.57978e-07
Sitting_height	4	146210374	C	G	-0.0182768	1.09765e-07
Sitting_height	13	115004555	T	TGCATCTCTTAAATATGTGTGA	-0.0183415	1.10859e-26
Sitting_height	21	38172737	G	A	-0.0172268	1.64898e-28
Sitting_height	21	38088933	A	G	-0.0137871	1.93364e-15
Sitting_height	9	95529203	A	G	0.0155305	4.37698e-41
Sitting_height	6	55617667	CA	C	-0.0291156	4.44022e-26
Sitting_height	6	55576080	T	C	-0.0192548	9.99635e-19
Sitting_height	12	20587217	A	T	0.0158518	1.40747e-26
Sitting_height	12	20805565	G	A	0.0159085	7.91277e-28
Sitting_height	12	20681638	C	G	0.0296888	1.47392e-12
Sitting_height	6	126943620	C	G	0.0314631	7.69901e-130
Sitting_height	6	127398595	A	C	0.0144577	1.34182e-14
Sitting_height	8	23173314	A	G	0.0182166	1.06399e-20
Sitting_height	8	23665830	TCAACTGAC	T	-0.0134926	5.80136e-23
Sitting_height	2	191759677	AT	A	0.00963019	6.63516e-15
Sitting_height	8	23391493	A	G	0.0165478	3.81449e-15
Sitting_height	12	48740855	A	G	-0.0121468	1.31816e-20
Sitting_height	12	48371045	G	A	-0.0203583	1.24932e-08
Sitting_height	12	49168798	A	C	-0.0291601	3.36204e-08
Sitting_height	1	89147213	A	T	-0.0153398	2.47217e-43
Sitting_height	22	21916272	A	C	-0.019966	1.03938e-23
Sitting_height	15	75816649	C	A	0.0236371	5.07831e-21
Sitting_height	X	133781599	A	C	0.0145516	2.99129e-20
Sitting_height	X	133685244	A	G	-0.0103655	5.75216e-14
Sitting_height	4	1749160	A	G	0.014591	1.27974e-22
Sitting_height	4	1794188	C	T	-0.0166877	3.84331e-16
Sitting_height	4	1341553	G	A	-0.0222706	7.54752e-08
Sitting_height	1	180905694	T	C	0.0163055	1.57348e-30
Sitting_height	6	72180478	C	T	0.0157299	5.07675e-34
Sitting_height	10	61469538	T	C	0.0182873	1.81832e-26
Sitting_height	1	27823841	T	TTCCTCCTCC	0.0152683	2.41385e-10
Sitting_height	14	73852204	T	C	-0.0106851	1.21379e-11
Sitting_height	8	4773132	C	T	0.0106576	9.10039e-12
Sitting_height	3	30078271	G	A	-0.00957319	2.31237e-17
Sitting_height	3	33518831	C	G	0.0279848	1.17668e-08
Sitting_height	6	99271446	T	C	0.0111215	3.05303e-11
Sitting_height	5	172779475	T	C	0.0159764	1.22776e-17
Sitting_height	5	172753555	G	T	0.0224362	3.56388e-14
Sitting_height	5	172293335	C	T	-0.0101084	1.54841e-10
Sitting_height	1	229828563	T	C	0.0105485	2.56136e-12
Sitting_height	14	105276883	G	T	0.00981163	1.03152e-14
Sitting_height	4	15207714	C	T	-0.0162056	1.23281e-08
Sitting_height	18	53953541	T	A	0.00952264	2.37905e-18
Sitting_height	11	128668938	T	A	-0.00990953	1.45133e-14
Sitting_height	14	89307031	G	A	-0.038401	1.47699e-07
Sitting_height	6	46521249	T	A	-0.0162599	1.14348e-08
Sitting_height	21	47547474	A	G	0.0165806	1.53122e-08
Sitting_height	4	123831230	AT	A	0.0116185	1.57725e-10
Sitting_height	4	73543031	A	G	-0.00969109	9.0599e-19
Sitting_height	18	72799796	T	G	0.0171099	1.39092e-08
Sitting_height	1	67366668	A	G	-0.0107116	1.06102e-11
Sitting_height	5	95659056	A	G	-0.0107107	4.40271e-12
Sitting_height	11	44229862	G	A	-0.00969708	2.71092e-10
Sitting_height	11	44369196	A	G	0.00946408	2.65957e-11
Sitting_height	13	74045582	C	T	0.0380169	1.47788e-07
Sitting_height	13	73598865	T	C	0.0107504	1.35384e-11
Sitting_height	11	110237458	T	A	0.011092	4.44433e-11
Sitting_height	8	13011273	G	C	0.0122668	1.44726e-16
Sitting_height	8	12670283	G	T	-0.00976615	3.39581e-11
Sitting_height	4	1796180	G	A	-0.0179663	3.22354e-21
Sitting_height	4	1760843	A	G	-0.0150391	3.62811e-14
Sitting_height	9	126682068	T	C	0.018847	3.14628e-08
Sitting_height	18	19061793	C	G	-0.0155088	6.49414e-12
Sitting_height	4	7856251	A	G	0.0122908	2.60346e-31
Sitting_height	10	28971525	CT	C	0.0115484	2.04386e-18
Sitting_height	8	120441485	A	G	-0.0174441	8.09108e-19
Sitting_height	1	118861894	G	A	-0.0155786	4.71446e-22
Sitting_height	19	17275777	T	C	-0.0161066	4.19123e-21
Sitting_height	8	96413465	T	TCAG	0.0370321	4.40767e-09
Sitting_height	8	96434991	C	G	-0.0128156	3.52432e-26
Sitting_height	14	21542766	G	A	-0.0176885	1.30976e-15
Sitting_height	14	21892165	G	A	0.0166838	8.37056e-21
Sitting_height	10	52797542	C	CA	-0.0141303	2.46976e-13
Sitting_height	10	53290991	C	T	0.01864	4.54376e-17
Sitting_height	14	37144516	T	C	0.0159808	6.44141e-22
Sitting_height	7	99075038	C	T	0.0346564	6.11438e-15
Sitting_height	9	89524682	A	ATAATC	-0.0309412	2.08933e-09
Sitting_height	9	88980129	C	T	0.0119315	3.97247e-13
Sitting_height	9	89101100	GA	G	-0.0138381	5.39241e-25
Sitting_height	22	38553411	T	C	0.0114413	7.36494e-12
Sitting_height	22	38192452	C	T	-0.0154533	3.48192e-23
Sitting_height	15	48686310	T	C	-0.024602	9.88104e-17
Sitting_height	2	219183053	GC	G	-0.0114721	4.0021e-14
Sitting_height	2	219917285	T	C	-0.0451584	4.44139e-10
Sitting_height	2	219419469	CA	C	0.0129708	5.27652e-22
Sitting_height	5	67119724	C	T	0.0332046	5.87756e-09
Sitting_height	5	68086185	GAA	G	0.0109755	1.9697e-12
Sitting_height	5	67596088	A	G	-0.0135231	1.54532e-22
Sitting_height	8	123980448	C	T	0.0145035	7.70095e-28
Sitting_height	10	124154728	C	CTT	-0.0160546	1.83337e-22
Sitting_height	8	13200212	A	G	0.0148658	4.89335e-16
Sitting_height	8	13372120	A	G	-0.026489	1.97431e-13
Sitting_height	8	119947800	A	ACTTTC	0.0139139	1.37946e-27
Sitting_height	8	120369317	A	G	0.0309907	2.29932e-09
Sitting_height	16	69551479	A	G	-0.0221507	2.04572e-68
Sitting_height	16	69227221	CT	C	-0.020751	4.20668e-14
Sitting_height	1	21584941	T	C	-0.0135853	2.39949e-23
Sitting_height	6	141880180	T	A	0.0129556	2.52393e-22
Sitting_height	6	142338903	G	A	-0.0204072	3.25962e-29
Sitting_height	9	113960131	TA	T	-0.0117563	7.86453e-19
Sitting_height	9	113801231	T	C	-0.0136627	4.39437e-11
Sitting_height	19	18589943	T	C	0.0186943	1.95813e-08
Sitting_height	19	18116144	G	A	-0.0146532	4.25734e-22
Sitting_height	6	81996909	A	G	-0.0361742	6.76397e-15
Sitting_height	6	82035731	A	C	0.0461536	1.8917e-16
Sitting_height	6	82260562	T	G	-0.0469757	3.32093e-21
Sitting_height	3	53028375	T	C	0.0102393	2.82133e-11
Sitting_height	3	52708075	T	A	-0.0124823	7.58441e-18
Sitting_height	3	53015839	G	A	0.0259615	1.23352e-18
Sitting_height	X	107819223	C	T	-0.0143909	1.40161e-18
Sitting_height	5	171655627	A	AG	-0.0338998	1.86699e-07
Sitting_height	5	171189571	G	A	0.0239346	8.76294e-47
Sitting_height	19	46350058	CT	C	-0.014417	2.30758e-25
Sitting_height	5	88122725	TA	T	-0.0146139	2.8493e-08
Sitting_height	5	88306561	T	C	-0.0127002	1.34451e-25
Sitting_height	2	85747756	CACAAA	CAAA	0.0177932	1.16977e-10
Sitting_height	2	85766282	G	C	-0.0353375	8.38328e-13
Sitting_height	2	25921254	A	G	0.0110347	2.97285e-14
Sitting_height	2	25445303	CA	C	0.0183795	1.45311e-17
Sitting_height	2	25473547	A	T	-0.0176704	1.07629e-24
Sitting_height	20	31217322	C	T	-0.0619978	1.60767e-11
Sitting_height	20	31760550	T	C	-0.026585	3.85045e-16
Sitting_height	20	31276337	A	T	-0.0350281	6.05395e-16
Sitting_height	1	40796367	C	T	-0.0147342	3.66726e-23
Sitting_height	5	171284642	G	GC	-0.0196081	1.28826e-37
Sitting_height	8	57665019	G	T	-0.0135467	1.79289e-16
Sitting_height	8	57170647	G	A	-0.0292478	6.10888e-28
Sitting_height	8	57187356	T	C	0.0354856	3.32596e-52
Sitting_height	6	1898676	A	T	-0.0102953	2.50005e-11
Sitting_height	6	2190846	T	C	0.0162168	1.71335e-16
Sitting_height	3	11669127	T	C	-0.0225461	1.86797e-11
Sitting_height	3	11548058	AC	A	-0.0193815	8.83405e-25
Sitting_height	1	154598598	G	GT	0.0103203	6.51633e-12
Sitting_height	1	155397226	A	G	-0.0387255	4.26525e-08
Sitting_height	1	155006451	G	C	0.0166856	2.57044e-16
Sitting_height	10	52744545	T	A	-0.0166356	2.98376e-23
Sitting_height	3	41189617	A	C	0.0144289	1.73359e-38
Sitting_height	2	44393532	A	G	0.018096	3.19492e-21
Sitting_height	2	169707262	A	AAATTCTCTGG	-0.0153187	1.70956e-27
Sitting_height	19	19665643	A	C	0.0178888	1.35536e-21
Sitting_height	3	67418250	G	A	-0.0231358	1.94918e-18
Sitting_height	12	123613565	A	C	0.0302522	4.91678e-52
Sitting_height	9	94355651	CA	C	0.0108871	1.38948e-08
Sitting_height	16	81722532	A	G	0.0115927	3.75897e-21
Sitting_height	8	145003777	A	G	-0.0110759	3.80172e-17
Sitting_height	6	2119329	A	C	0.0169188	2.45629e-16
Sitting_height	6	1630286	T	C	0.0187902	4.29437e-13
Sitting_height	6	1898676	A	T	-0.010277	1.34411e-10
Sitting_height	6	140728875	T	C	0.0178839	6.62134e-23
Sitting_height	6	141426324	C	G	0.0125446	1.79336e-12
Sitting_height	18	41459423	A	G	0.0130478	4.67117e-22
Sitting_height	10	31108158	T	C	0.0187916	3.9107e-14
Sitting_height	1	219583855	T	C	-0.0144534	5.03796e-18
Sitting_height	7	50682304	GC	G	0.0136472	5.54215e-20
Sitting_height	9	132234003	CT	C	0.0123375	8.65255e-32
Sitting_height	2	106689736	A	G	0.0185359	2.72001e-13
Sitting_height	9	94486321	C	T	0.0134791	7.18797e-16
Sitting_height	1	21922132	C	T	0.0114598	3.13348e-08
Sitting_height	12	123124778	C	A	-0.012735	1.8927e-16
Sitting_height	12	588372	CT	C	0.013252	2.90838e-18
Sitting_height	2	36593910	A	T	-0.0105992	3.444e-09
Sitting_height	2	36776616	C	CT	-0.0143299	2.34497e-20
Sitting_height	6	160729659	C	A	0.0143085	2.22827e-36
Sitting_height	15	38555527	G	A	0.0171248	1.28375e-21
Sitting_height	15	64066513	T	C	0.00926853	2.52617e-10
Sitting_height	15	63792758	GT	G	0.0132747	1.45794e-14
Sitting_height	17	68158667	C	CA	-0.0182732	9.90763e-09
Sitting_height	17	68059706	G	C	0.012477	1.45449e-14
Sitting_height	17	68217860	T	C	0.014018	2.6224e-22
Sitting_height	1	92982441	CA	C	-0.0179078	6.38637e-21
Sitting_height	9	84226540	G	C	0.013996	3.88725e-37
Sitting_height	7	134031847	C	T	0.0124191	1.78341e-10
Sitting_height	7	134392075	T	C	0.0146378	8.5532e-26
Sitting_height	12	670595	A	G	0.0255311	5.79874e-14
Sitting_height	20	20069826	T	G	-0.0141732	8.71126e-18
Sitting_height	12	66170639	A	G	0.0384924	4.36451e-13
Sitting_height	12	66194867	C	A	-0.0296457	1.23854e-13
Sitting_height	12	65696801	CT	C	0.0150084	1.77094e-40
Sitting_height	12	57889077	A	G	-0.0155739	2.69946e-15
Sitting_height	12	57510661	C	T	0.0140342	1.57836e-28
Sitting_height	1	11214582	C	A	0.0158156	2.23931e-24
Sitting_height	14	54785458	C	G	-0.0283101	5.68848e-07
Sitting_height	14	55274849	C	G	-0.0140758	4.27117e-34
Sitting_height	18	53070914	A	G	0.0181104	1.13728e-20
Sitting_height	16	86608609	G	T	0.0189121	4.17344e-08
Sitting_height	16	86417679	C	CAA	-0.0111279	1.36628e-15
Sitting_height	16	86724388	A	G	-0.0162221	1.73611e-15
Sitting_height	12	671243	C	T	-0.0117052	3.56932e-11
Sitting_height	20	20348253	T	C	-0.0186242	3.81631e-18
Sitting_height	2	106762785	T	A	-0.018463	1.23514e-07
Sitting_height	16	49888931	T	C	-0.0140197	2.52752e-27
Sitting_height	16	1117854	T	C	0.0108015	2.46685e-11
Sitting_height	3	13792991	A	C	0.0135219	1.1218e-18
Sitting_height	6	26184102	A	G	-0.0346123	1.74157e-102
Sitting_height	8	87569424	T	C	0.013435	2.97238e-22
Sitting_height	1	234662026	A	AC	-0.0108588	2.58092e-11
Sitting_height	1	234830590	A	G	-0.0127906	3.7096e-21
Sitting_height	9	97409311	C	A	0.0125909	6.00475e-23
Sitting_height	9	97787336	G	A	-0.0221478	4.57997e-12
Sitting_height	9	97018520	A	G	0.0179093	4.27238e-30
Sitting_height	1	56639314	G	GA	0.0153697	7.32933e-18
Sitting_height	15	51525432	A	AAC	-0.0126843	4.79415e-32
Sitting_height	12	12879570	T	C	-0.0112935	3.47687e-17
Sitting_height	12	12871099	G	T	-0.0141433	1.39389e-13
Sitting_height	3	123065778	G	A	-0.0147029	6.34783e-19
Sitting_height	3	13804145	C	T	0.0135309	1.01467e-18
Sitting_height	3	14299338	T	C	-0.0530504	1.16075e-11
Sitting_height	X	85563379	C	A	-0.0105437	3.97246e-25
Sitting_height	20	25248170	A	ATTG	0.0128874	2.84153e-29
Sitting_height	15	72803035	A	G	0.0586717	2.08043e-12
Sitting_height	5	176980904	A	G	0.0111117	8.47394e-11
Sitting_height	5	176728400	G	A	0.0121106	3.95156e-10
Sitting_height	5	176606085	T	C	-0.0280379	1.28297e-11
Sitting_height	16	24749165	A	AAC	0.0139751	1.54645e-22
Sitting_height	11	15073029	T	TTGGGAGGCTGAGGCAGAAGAACTGCTTGAACC	-0.0122431	7.79879e-10
Sitting_height	11	14819828	A	T	0.0262934	9.11514e-12
Sitting_height	2	10400557	T	A	-0.0161843	7.60825e-08
Sitting_height	2	10199601	A	G	0.0127689	4.88122e-26
Sitting_height	6	33558915	C	T	-0.0136413	1.72113e-23
Sitting_height	3	14180731	T	C	-0.0483933	5.2743e-11
Sitting_height	17	1675596	G	C	0.0126226	3.41353e-19
Sitting_height	17	2171186	T	C	0.045079	4.82673e-10
Sitting_height	1	39967683	G	A	0.013351	3.47024e-22
Sitting_height	19	1162376	A	G	-0.0130195	2.10028e-17
Sitting_height	12	132613274	T	C	0.015838	5.21507e-16
Sitting_height	11	8255408	A	C	-0.0137115	4.29261e-21
Sitting_height	17	21276114	A	G	-0.0124576	4.08495e-31
Sitting_height	13	42959133	T	A	-0.012369	8.40022e-31
Sitting_height	11	118595207	A	T	0.0126919	6.48499e-25
Sitting_height	20	4020501	T	A	-0.0101979	3.38755e-12
Sitting_height	20	4098567	G	A	0.0137755	7.48804e-17
Sitting_height	2	61486689	A	AT	-0.0137999	1.00358e-19
Sitting_height	3	188274570	A	AAAT	0.00982475	1.78476e-10
Sitting_height	3	188059443	G	A	0.0121012	3.9892e-11
Sitting_height	3	188365278	G	A	0.0202691	1.40683e-12
Sitting_height	3	33658141	TA	T	0.0299889	5.52491e-08
Sitting_height	6	33981907	T	C	0.0626892	1.75794e-14
Sitting_height	3	32924374	C	A	0.0119446	1.08875e-16
Sitting_height	11	69355077	T	C	0.0170636	1.41594e-08
Sitting_height	11	69684293	C	T	0.0144884	1.5427e-09
Sitting_height	11	69253891	G	C	0.013265	6.83535e-13
Sitting_height	12	1465365	C	CA	-0.0219247	4.95191e-14
Sitting_height	6	130309244	G	A	-0.026506	2.66738e-07
Sitting_height	6	130302682	T	C	0.0117087	3.68673e-15
Sitting_height	6	129809605	ACCACTATG	A	-0.0141669	1.76412e-15
Sitting_height	22	46407107	T	C	0.0198241	2.34437e-07
Sitting_height	22	46615376	A	G	0.0185051	3.76215e-14
Sitting_height	2	68447156	TA	T	-0.023376	1.37544e-13
Sitting_height	2	18730375	C	T	-0.0156484	2.81865e-08
Sitting_height	2	18437774	T	A	-0.010506	2.43264e-10
Sitting_height	2	18686008	A	C	0.0104783	2.70865e-13
Sitting_height	3	33194990	A	C	-0.0137181	6.90615e-18
Sitting_height	6	34116469	A	C	0.0615963	6.42471e-22
Sitting_height	16	69913996	T	C	-0.0207652	1.19978e-59
Sitting_height	1	150935317	T	C	-0.0239609	6.81588e-08
Sitting_height	14	54065931	T	C	-0.0157494	7.55266e-15
Sitting_height	14	51133287	T	A	0.0132141	1.94505e-29
Sitting_height	19	50090607	G	C	0.0155241	2.66371e-19
Sitting_height	4	138247146	A	G	0.0134769	1.76133e-27
Sitting_height	9	136996067	A	G	0.0110659	2.73217e-13
Sitting_height	9	137252760	T	C	-0.0133715	2.76819e-11
Sitting_height	9	136925663	T	G	0.0166284	1.13123e-12
Sitting_height	2	38055320	G	C	-0.0192566	2.39271e-16
Sitting_height	14	24899194	C	T	0.0137466	5.87299e-08
Sitting_height	14	24848913	TAGAG	T	0.012689	2.42541e-17
Sitting_height	2	46999447	T	A	-0.0130875	3.55669e-09
Sitting_height	2	46717743	A	G	0.0124505	2.71731e-20
Sitting_height	5	137736585	CT	C	0.0173673	1.5684e-17
Sitting_height	14	54321284	G	A	-0.0125664	1.16936e-15
Sitting_height	20	3237674	A	C	0.0155362	9.5537e-20
Sitting_height	14	92294701	C	T	0.0168239	7.90768e-12
Sitting_height	14	92501494	CA	C	-0.0153074	6.08419e-25
Sitting_height	8	25270508	A	G	-0.013701	1.28298e-25
Sitting_height	18	57811982	A	G	0.0160036	4.47135e-19
Sitting_height	1	9340695	T	C	-0.0134659	3.37891e-28
Sitting_height	3	151987703	A	C	0.0137555	8.32181e-33
Sitting_height	5	156726181	G	GAGTCTGTTCTCCCCACAGT	-0.0157133	6.3907e-22
Sitting_height	3	43097765	A	G	-0.0176078	1.50496e-17
Sitting_height	9	16318314	C	T	-0.0116203	5.20563e-10
Sitting_height	9	15888333	G	A	0.0133568	7.85188e-24
Sitting_height	13	47112120	C	A	-0.0137284	2.02593e-26
Sitting_height	8	8988073	G	A	-0.0135799	4.81461e-29
Sitting_height	16	1036860	C	T	0.0107248	3.46921e-12
Sitting_height	X	139276813	C	A	0.010949	1.89198e-25
Sitting_height	16	1530498	C	CAA	-0.0135815	5.63005e-17
Sitting_height	14	54442902	T	G	-0.0191318	7.25082e-09
Sitting_height	16	67206511	C	CA	0.0139134	1.03628e-19
Sitting_height	1	150273454	A	T	0.0388187	5.97012e-12
Sitting_height	1	150555028	C	T	0.0239719	2.28469e-14
Sitting_height	18	46634577	G	T	-0.0236975	7.37213e-24
Sitting_height	18	46612306	A	T	0.0254603	8.73051e-104
Sitting_height	16	88296825	T	C	-0.0206616	1.519e-14
Sitting_height	16	88321027	T	C	-0.0356005	9.63128e-15
Sitting_height	16	88780634	AGGTGTG	A	-0.0145509	2.245e-17
Sitting_height	1	2278256	T	G	-0.0322126	1.0996e-07
Sitting_height	1	2114658	AGTCTCC	A	0.0125009	4.13657e-23
Sitting_height	8	19583775	C	T	0.0196247	6.87526e-09
Sitting_height	8	19388049	A	T	-0.0131755	7.88464e-22
Sitting_height	2	242071907	GCACTCCA	G	0.0210219	4.15214e-11
Sitting_height	2	242504989	C	CG	0.0125225	3.36365e-22
Sitting_height	19	3433202	A	T	0.0159047	1.1671e-18
Sitting_height	6	133654129	G	C	-0.0139347	2.99061e-09
Sitting_height	16	20916757	G	T	-0.0183952	6.24627e-16
Sitting_height	2	71928612	ATT	A	-0.0147435	4.51486e-09
Sitting_height	2	72189250	T	C	-0.013273	9.42561e-19
Sitting_height	2	71695111	T	G	0.0157512	2.21864e-21
Sitting_height	19	12140625	A	G	0.0272803	8.0172e-14
Sitting_height	12	120867798	G	A	-0.0332857	2.2418e-13
Sitting_height	2	190158628	A	G	0.0221285	6.33946e-09
Sitting_height	2	189898847	A	G	0.0429743	1.03801e-13
Sitting_height	4	8605338	A	G	-0.0132159	2.2601e-27
Sitting_height	18	60054857	A	C	-0.0149589	4.49201e-20
Sitting_height	16	79638078	G	A	-0.0110333	6.13188e-11
Sitting_height	16	79240730	G	GT	0.026732	2.53958e-13
Sitting_height	16	67254841	A	G	-0.0321175	5.55883e-08
Sitting_height	6	133849789	A	G	-0.0128951	5.3879e-26
Sitting_height	12	29491528	G	A	0.0121621	3.77415e-15
Sitting_height	2	32836362	G	A	-0.011544	3.41449e-16
Sitting_height	2	32398134	C	T	0.0139289	3.28712e-08
Sitting_height	2	176964904	A	G	0.0120373	3.45354e-19
Sitting_height	11	120293138	A	G	-0.0177786	2.78793e-12
Sitting_height	10	50542358	T	C	-0.0113036	8.94482e-27
Sitting_height	16	72524060	C	T	-0.0136087	9.64179e-11
Sitting_height	16	72928928	C	A	0.0105877	4.83624e-13
Sitting_height	7	115970343	A	T	-0.0122796	2.29593e-18
Sitting_height	10	114887817	G	A	0.0252503	5.63288e-12
Sitting_height	10	115186197	T	G	0.0117624	2.24993e-14
Sitting_height	10	114721237	A	G	0.0107223	8.78504e-15
Sitting_height	3	46945263	GA	G	-0.013887	1.57809e-15
Sitting_height	13	48946762	A	G	0.0130239	1.41696e-15
Sitting_height	11	66913469	GT	G	-0.0189773	4.75033e-12
Sitting_height	18	29898930	C	A	-0.0291405	1.44045e-10
Sitting_height	1	172105162	C	T	0.0285078	1.79781e-89
Sitting_height	X	45214914	A	G	-0.00922191	2.2146e-14
Sitting_height	X	45631143	T	C	-0.0109685	5.92194e-10
Sitting_height	3	27550301	T	C	0.0118179	6.74028e-20
Sitting_height	1	63727542	T	C	-0.0260447	1.14594e-10
Sitting_height	1	176521655	A	G	-0.0485714	2.38495e-18
Sitting_height	1	176446916	T	TA	0.0155449	3.47713e-31
Sitting_height	1	176210729	G	T	0.0249039	3.49648e-12
Sitting_height	10	48513560	AGAG	A	0.0117166	3.11264e-20
Sitting_height	18	13133987	A	G	-0.0148499	1.67144e-13
Sitting_height	10	121433675	T	C	-0.013191	7.3808e-13
Sitting_height	10	121095400	A	C	0.0168591	7.39088e-10
Sitting_height	17	71158122	T	C	-0.011473	4.86735e-22
Sitting_height	3	23183988	T	G	-0.0122797	1.68257e-17
Sitting_height	2	225047774	A	T	-0.00933605	2.78551e-10
Sitting_height	2	225466385	T	C	0.0119745	1.89762e-14
Sitting_height	7	44214303	C	CTCA	-0.0142718	3.13648e-10
Sitting_height	7	44094935	T	C	0.0231123	1.14328e-09
Sitting_height	17	79419159	T	TGGGAGGGTCGCAGCACCCCCACCCCC	0.0119109	3.63701e-15
Sitting_height	17	46957696	G	C	0.016332	4.58929e-33
Sitting_height	17	46682630	G	A	0.0128012	3.60941e-17
Sitting_height	11	16672348	GA	G	0.0127296	2.48202e-17
Sitting_height	3	169211767	G	A	-0.0117349	1.65544e-23
Sitting_height	3	56686329	C	T	-0.0121901	2.1539e-14
Sitting_height	3	57078366	A	G	-0.0109054	1.44193e-15
Sitting_height	1	162740121	A	G	-0.0390224	2.64821e-10
Sitting_height	1	162495965	G	A	0.0479397	4.48637e-08
Sitting_height	18	22869123	A	G	-0.0117205	3.77317e-26
Sitting_height	17	7578671	T	C	0.0585259	2.81957e-19
Sitting_height	17	8076911	A	G	-0.0189022	1.26852e-11
Sitting_height	17	7578645	C	T	-0.0150681	1.64112e-09
Sitting_height	2	199758247	G	A	0.0135081	1.62781e-14
Sitting_height	11	18664241	T	G	0.0131473	5.36663e-16
Sitting_height	2	111694500	T	C	-0.0121673	8.05882e-14
Sitting_height	6	143618626	C	CTTGGGTGGTTGGATGGATGG	0.0117272	6.46515e-14
Sitting_height	6	144059356	G	T	0.0119076	3.79529e-15
Sitting_height	6	143185683	T	C	-0.0100845	4.96695e-11
Sitting_height	10	93043858	C	T	0.0168369	1.17859e-16
Sitting_height	10	93500788	TCAG	T	0.0111252	2.13652e-16
Sitting_height	1	200039807	CAA	C	0.0121497	1.82108e-20
Sitting_height	8	41167562	G	C	-0.0117416	3.93291e-21
Sitting_height	6	126412349	CA	C	-0.0108713	3.59231e-10
Sitting_height	6	126563842	C	T	0.0261049	1.36425e-08
Sitting_height	6	126068001	T	G	-0.00954769	1.37687e-10
Sitting_height	15	56167176	G	GA	0.0114597	2.15871e-25
Sitting_height	X	105043508	G	C	-0.0126284	5.99592e-13
Sitting_height	2	111895589	CT	C	-0.0129142	2.28982e-23
Sitting_height	21	40006081	C	T	0.0125769	8.08236e-12
Sitting_height	21	39690119	C	T	0.0106744	8.31446e-14
Sitting_height	6	47441485	T	C	-0.0121986	4.79079e-17
Sitting_height	1	231541911	CA	C	0.0130152	1.85312e-14
Sitting_height	2	189975932	A	G	0.0379465	1.39294e-10
Sitting_height	2	190442446	T	C	-0.0103938	4.98218e-19
Sitting_height	12	124828059	C	T	0.0112866	5.80808e-20
Sitting_height	22	43137973	T	G	-0.0129231	2.19835e-08
Sitting_height	22	43286010	CT	C	-0.00999852	5.83787e-13
Sitting_height	5	72658437	T	C	0.0118677	2.84156e-15
Sitting_height	5	73044170	AT	A	-0.011586	7.78189e-12
Sitting_height	1	16144855	C	G	-0.0121332	6.52695e-16
Sitting_height	2	188115398	G	A	0.0115541	9.54977e-25
Sitting_height	20	7916606	T	TTTTAGTAAATATAG	0.0305797	3.50757e-08
Sitting_height	20	7864284	C	T	0.0315615	9.01596e-08
Sitting_height	17	10036796	G	A	-0.011356	4.44426e-22
Sitting_height	5	52710378	A	G	0.018675	3.72975e-11
Sitting_height	2	19640431	T	C	-0.0191964	4.69421e-13
Sitting_height	8	145030900	T	TC	-0.0145084	1.50568e-17
Sitting_height	8	145502926	C	T	-0.0109688	5.4406e-15
Sitting_height	4	54296120	G	A	0.0141898	4.89903e-13
Sitting_height	11	32927778	T	G	-0.026344	4.59971e-10
Sitting_height	10	115814806	T	A	-0.0120955	8.62322e-14
Sitting_height	10	115324499	A	G	0.00936125	7.08206e-11
Sitting_height	2	103098676	T	A	-0.0110174	6.79535e-22
Sitting_height	11	65204666	GTA	G	0.0276782	2.61819e-10
Sitting_height	2	54885596	T	G	-0.0106711	6.19511e-14
Sitting_height	2	54614156	T	C	0.0186651	7.52837e-09
Sitting_height	2	201137782	C	T	-0.0115507	6.4698e-18
Sitting_height	3	185406567	T	C	0.0365748	7.80677e-32
Sitting_height	3	185251927	T	C	0.0461302	5.0787e-08
Sitting_height	8	75846609	G	A	-0.0125108	1.56431e-15
Sitting_height	17	79903137	C	T	-0.0124898	1.78858e-16
Sitting_height	10	103907055	T	C	-0.0337727	4.25003e-07
Sitting_height	3	47603277	A	G	-0.0205287	7.44116e-11
Sitting_height	17	55740786	G	A	0.0112795	9.33071e-26
Sitting_height	13	47875530	A	C	-0.0117476	1.38164e-18
Sitting_height	1	44006339	G	A	-0.0123333	2.10517e-16
Sitting_height	11	10366511	G	A	-0.0111753	1.02991e-24
Sitting_height	20	61507075	T	C	-0.0120116	2.68752e-26
Sitting_height	20	61440005	T	C	0.0204702	2.15831e-08
Sitting_height	4	166322542	G	T	0.0123578	2.2198e-16
Sitting_height	20	57463472	C	G	0.0145398	6.19365e-22
Sitting_height	20	57466093	T	G	-0.0416957	3.35664e-12
Sitting_height	20	57673950	C	A	0.0107951	6.55431e-09
Sitting_height	12	54012486	ATT	A	-0.0138871	2.38795e-11
Sitting_height	12	53582779	T	C	0.0369093	6.74391e-09
Sitting_height	12	54384387	A	G	0.0132568	8.12329e-10
Sitting_height	10	103429516	C	CT	0.0111406	4.97823e-16
Sitting_height	4	39728175	G	GT	-0.0215025	6.93953e-11
Sitting_height	16	81531515	C	T	-0.0203875	1.485e-08
Sitting_height	16	81582440	C	G	-0.0123917	1.29578e-08
Sitting_height	8	141558632	G	C	-0.0111409	4.88471e-24
Sitting_height	3	129293146	T	C	0.0349285	1.91617e-12
Sitting_height	9	23356935	G	A	-0.0112275	7.50877e-22
Sitting_height	17	49242036	C	G	0.0115925	1.03822e-18
Sitting_height	2	101777256	TTTTG	T	-0.0112073	1.06928e-25
Sitting_height	21	44520033	TG	T	-0.0112048	2.28387e-18
Sitting_height	21	44859171	A	G	-0.0118774	9.8291e-09
Sitting_height	16	9056439	G	A	0.0222378	1.13126e-10
Sitting_height	19	52192190	G	GGAGGGAGA	0.0126247	1.86972e-16
Sitting_height	11	17943664	G	C	0.0112985	8.25405e-20
Sitting_height	17	59608726	C	G	0.0114095	8.52203e-19
Sitting_height	16	81722532	A	G	0.0123615	1.87775e-21
Sitting_height	2	33278875	A	G	0.0397286	7.60306e-08
Sitting_height	2	241734754	C	T	0.0113707	1.82111e-21
Sitting_height	10	12943111	A	G	-0.0127853	1.76042e-17
Sitting_height	16	15140211	T	C	-0.0131079	1.36432e-19
Sitting_height	11	130278773	T	C	-0.0573968	2.98086e-11
Sitting_height	17	27044482	A	C	-0.0181815	7.82783e-14
Sitting_height	19	37488677	G	GA	0.0121538	5.41318e-27
Sitting_height	19	10790162	T	C	0.016301	7.28022e-27
Sitting_height	19	11266693	G	T	-0.0114849	1.01647e-12
Sitting_height	7	137655829	A	C	-0.0112113	2.40849e-14
Sitting_height	7	137564501	C	G	-0.0109423	3.82806e-09
Sitting_height	6	105390782	C	CAATT	0.0128727	5.31153e-20
Sitting_height	8	127974968	C	CT	0.0127063	1.15609e-21
Sitting_height	12	115110571	G	T	0.0120384	6.53543e-26
Sitting_height	21	30526712	CT	C	0.0162522	5.28339e-16
Sitting_height	14	74815239	C	T	0.0119328	9.0947e-28
Sitting_height	20	48599561	C	G	-0.0176294	1.83015e-10
Sitting_height	20	49090262	C	T	0.0158331	8.62369e-12
Sitting_height	20	48908292	A	C	-0.01079	3.72762e-15
Sitting_height	2	218126181	A	G	-0.0151779	6.3575e-21
Sitting_height	2	217720468	G	A	-0.0160966	6.61171e-13
Sitting_height	8	134620736	A	G	0.0149559	1.6855e-15
Sitting_height	1	23543929	C	T	-0.0136875	3.56834e-17
Sitting_height	2	65757357	C	A	0.0125793	6.86726e-21
Sitting_height	2	188133851	TATGC	T	0.0126153	4.87981e-24
Sitting_height	13	80718507	GAAGT	G	-0.012401	4.85919e-24
Sitting_height	16	4489030	T	A	-0.0135678	1.48129e-15
Sitting_height	16	4949689	C	CG	0.0121056	3.57724e-18
Sitting_height	3	156798775	C	T	0.0121404	5.21504e-23
Sitting_height	11	61597212	T	C	-0.0178656	1.11859e-13
Sitting_height	13	21459966	G	GA	0.0156897	2.60497e-15
Sitting_height	17	2171186	T	C	0.0455481	3.04176e-10
Sitting_height	17	1685848	T	C	0.0124721	8.65276e-19
Sitting_height	7	94033112	C	T	0.0131197	3.70755e-20
Sitting_height	2	97418642	G	T	-0.0390215	6.47669e-12
Sitting_height	17	42714284	G	A	0.0255421	1.45031e-15
Sitting_height	17	42297453	A	AG	-0.0124551	1.68733e-15
Sitting_height	17	42436220	A	G	-0.0163757	3.85518e-08
Sitting_height	12	117434317	C	CA	-0.0170125	1.70471e-15
Sitting_height	1	227850588	A	T	-0.0253112	2.32761e-35
Sitting_height	2	119063046	G	A	-0.0116779	2.69565e-26
Sitting_height	2	119510493	GC	G	0.0564961	1.55501e-08
Sitting_height	7	96591668	G	A	-0.0323895	1.91316e-12
Sitting_height	7	96214242	A	G	0.0137489	5.96163e-09
Sitting_height	14	54645590	A	AT	-0.0292791	8.54676e-12
Sitting_height	14	54321284	G	A	-0.012204	5.64843e-17
Sitting_height	14	54687480	A	C	-0.0275472	3.78364e-08
Sitting_height	15	82217567	T	G	-0.0159124	2.75696e-13
Sitting_height	2	219469914	AT	A	-0.0110266	8.59533e-19
Sitting_height	2	219736369	G	C	-0.0229787	1.03137e-08
Sitting_height	2	100338404	C	A	-0.0122663	2.5228e-28
Sitting_height	4	992236	G	A	-0.0124747	1.98315e-27
Sitting_height	4	109296717	C	T	-0.0257818	1.63388e-12
Sitting_height	20	49201102	C	A	0.0219865	8.3258e-12
Sitting_height	20	48908292	A	C	-0.0109918	3.70574e-19
Sitting_height	4	57785149	T	A	0.0155622	1.3829e-15
Sitting_height	15	86276000	T	C	0.0121234	9.45935e-28
Sitting_height	4	122713863	C	A	0.0115221	4.85155e-15
Sitting_height	4	122578722	T	A	0.0119241	7.34641e-12
Sitting_height	19	7183797	T	C	0.0134842	8.82094e-14
Sitting_height	19	7593589	T	C	-0.0115739	8.57928e-13
Sitting_height	19	7112645	A	C	-0.0145861	9.7263e-09
Sitting_height	2	219929394	T	C	-0.047397	6.23079e-11
Sitting_height	15	81819588	T	G	-0.0118136	3.63424e-13
Sitting_height	17	45793011	A	T	0.0390014	2.16405e-10
Sitting_height	17	46203679	G	A	-0.0129283	4.57831e-09
Sitting_height	1	224633914	GT	G	-0.015761	6.60455e-16
Sitting_height	7	49540987	A	T	0.0118167	7.15943e-23
Sitting_height	12	107206223	G	GT	-0.0137414	6.3723e-16
Sitting_height	17	28474934	T	A	0.0150284	5.32372e-10
Sitting_height	17	28793630	G	A	-0.0311493	6.16996e-10
Sitting_height	17	28890641	A	G	-0.0180536	5.17366e-08
Sitting_height	12	50558782	CT	C	0.0122451	5.72755e-19
Sitting_height	12	50066047	A	G	0.0155726	2.64109e-07
Sitting_height	2	238449023	C	T	-0.0202649	3.59343e-12
Sitting_height	19	14179671	A	T	0.0290846	2.49518e-11
Sitting_height	7	139735856	G	A	0.014813	6.3091e-12
Sitting_height	7	140233943	T	G	0.0114562	2.76661e-13
Sitting_height	16	75182354	C	G	-0.0125774	2.49511e-18
Sitting_height	4	160009294	A	T	0.0121166	3.80384e-21
Sitting_height	3	158154818	ATT	A	0.0116465	2.56774e-28
Sitting_height	10	90136806	C	CTCTT	-0.00945393	1.70683e-09
Sitting_height	12	94136009	G	C	0.0290416	4.68491e-144
Sitting_height	12	94014722	A	G	0.040592	5.6875e-27
Sitting_height	12	94023653	A	C	0.0477664	2.47681e-18
Sitting_height	19	49236102	T	C	0.01141	8.68219e-21
Sitting_height	19	48792490	C	T	-0.0138931	5.57872e-10
Sitting_height	1	172279909	A	G	0.0325208	1.49534e-65
Sitting_height	1	172355841	T	C	0.0207452	2.53319e-24
Sitting_height	9	14364220	G	A	-0.0155767	1.96791e-12
Sitting_height	9	14446001	C	T	-0.0100122	7.51522e-17
Sitting_height	14	23774916	A	G	0.0161667	1.42096e-12
Sitting_height	14	23317196	G	C	0.0172395	8.06039e-09
Sitting_height	14	23911407	T	C	-0.00991713	6.15629e-11
Sitting_height	10	89772989	T	C	0.0114308	1.7046e-16
Sitting_height	2	242071907	GCACTCCA	G	0.0220417	3.21328e-12
Sitting_height	20	38570656	G	A	-0.0129162	1.67731e-18
Sitting_height	6	149275131	C	T	-0.0199184	4.19843e-12
Sitting_height	22	45840868	C	CA	0.0141182	1.79295e-17
Sitting_height	18	74194197	C	T	-0.0120266	1.7395e-24
Sitting_height	3	142604476	G	A	-0.0121803	7.36786e-22
Sitting_height	20	54884826	C	A	0.0124224	1.67477e-23
Sitting_height	10	23766691	C	CTTTA	0.0135748	3.96509e-17
Sitting_height	7	140283726	GA	G	0.0125536	8.74759e-22
Sitting_height	2	1719112	C	T	0.0136511	1.01084e-16
Sitting_height	1	155572575	C	T	-0.0256625	2.3115e-11
Sitting_height	1	155118588	T	C	0.0282073	1.81437e-07
Sitting_height	9	100753408	CT	C	-0.014824	9.14084e-16
Sitting_height	14	68710834	G	A	-0.0169404	1.76672e-12
Sitting_height	14	69130455	A	G	0.0116828	3.59623e-10
Sitting_height	1	212494680	C	T	0.0154574	1.1032e-13
Sitting_height	6	149175496	G	A	0.0178504	2.75768e-08
Sitting_height	1	212201175	C	CT	-0.0108356	3.32494e-15
Sitting_height	16	87415250	C	T	-0.00947294	3.49121e-11
Sitting_height	13	100321894	C	T	-0.0118182	9.27605e-27
Sitting_height	7	77516363	T	TA	0.0125268	1.53261e-22
Sitting_height	1	243662668	G	T	0.0141213	7.49524e-16
Sitting_height	2	42649664	T	C	-0.0159992	1.27022e-10
Sitting_height	2	42382775	A	G	0.0379136	3.4559e-09
Sitting_height	2	42283886	G	A	0.0115092	1.08142e-11
Sitting_height	6	85394640	G	C	-0.0117711	3.71376e-26
Sitting_height	5	56197514	C	G	-0.0125917	7.28407e-17
Sitting_height	5	55806751	A	G	0.0114045	4.66528e-10
Sitting_height	9	4740251	C	A	-0.0136135	4.30056e-14
Sitting_height	9	4297892	C	T	-0.0106973	2.27281e-10
Sitting_height	19	34660410	G	A	0.0355404	4.21644e-11
Sitting_height	16	87250519	G	A	0.011369	1.7124e-14
Sitting_height	8	145013775	A	G	-0.0278368	9.82489e-12
Sitting_height	19	680009	CCT	C	0.0166902	3.96971e-13
Sitting_height	5	134372685	C	T	-0.017565	1.56063e-23
Sitting_height	7	92258736	C	A	0.036114	3.55612e-116
Sitting_height	4	17941795	GTA	G	0.0237898	5.09132e-52
Sitting_height	4	17932319	T	C	-0.0411087	2.44593e-73
Sitting_height	6	31325702	A	G	0.0363492	5.32161e-134
Sitting_height	6	126704795	T	C	0.0341151	4.96562e-192
Sitting_height	6	81050236	C	T	0.0382454	2.50644e-34
Sitting_height	6	80905389	A	T	-0.0346653	2.06677e-131
Sitting_height	7	2795882	G	T	-0.0413025	4.81558e-180
Sitting_height	12	94136009	G	C	0.0319477	2.76977e-157
Sitting_height	12	93993266	A	C	0.0515293	3.57944e-151
Sitting_height	4	145565116	G	A	-0.0364749	3.45034e-67
Sitting_height	4	145566848	T	C	0.030588	1.43812e-143
Sitting_height	3	38051211	A	G	0.0486038	5.31343e-18
Sitting_height	3	38019428	T	C	0.0153676	5.25044e-18
Sitting_height	3	141121814	C	A	0.04358	2.3e-308
Sitting_height	X	78661455	GA	G	-0.0378834	1.95927e-240
Sitting_height	6	142701158	G	A	-0.0544515	3.69775e-286
Sitting_height	20	34025756	G	A	0.0640956	2.3e-308
Sitting_height	18	46474192	T	C	0.0153186	3.02793e-24
Sitting_height	18	46532661	C	G	-0.0208271	3.41514e-12
Sitting_height	18	46244038	T	A	-0.0163193	3.53884e-08
Sitting_height	14	64651663	A	C	-0.00940393	1.96677e-15
Sitting_height	7	12615698	T	C	-0.00917811	1.17488e-16
Sitting_height	13	51127270	T	C	-0.0360993	8.89411e-91
Sitting_height	13	50655989	T	G	0.0907693	9.11606e-42
Sitting_height	18	46592408	G	T	0.0327082	7.04856e-130
Sitting_height	18	46497009	A	AGGGCT	0.0185441	1.10359e-29
Sitting_height	9	119122721	C	A	-0.0341629	1.0977e-63
Sitting_height	15	89350967	G	A	0.0211477	6.44181e-65
Sitting_height	15	89386652	A	G	-0.0288719	2.50909e-39
Sitting_height	15	89397827	G	A	-0.0864888	9.0267e-60
Sitting_height	12	66371880	G	T	0.0291718	1.15294e-160
Sitting_height	1	103345744	G	C	-0.0292186	5.14654e-168
Sitting_height	9	98368761	C	T	-0.0197925	5.73972e-26
Sitting_height	9	98192383	A	T	0.0202471	2.57664e-37
Sitting_height	9	98217348	G	A	0.0559709	1.10766e-86
Sitting_height	17	61996273	C	T	-0.0470416	5.25348e-67
Sitting_height	17	61996255	A	C	-0.0397017	3.0214e-193
Sitting_height	12	106623457	T	C	-0.00950015	7.47425e-14
Sitting_height	20	32983844	A	T	-0.023815	4.0403e-26
Sitting_height	12	4033760	A	G	0.0441618	2.73383e-27
Sitting_height	12	4384844	G	T	0.11742	2.54897e-65
Sitting_height	6	26186200	G	A	-0.0352646	3.37664e-103
Sitting_height	8	57138676	G	T	-0.0350134	1.00527e-39
Sitting_height	8	57123523	C	T	0.0328789	1.73687e-71
Sitting_height	6	130374461	T	A	0.0348872	6.64423e-108
Sitting_height	2	23965245	TA	T	0.0313891	6.303e-150
Sitting_height	6	34205823	G	A	0.0894378	4.90113e-25
Sitting_height	6	34604185	AT	A	0.0332763	2.19236e-46
Sitting_height	6	34205465	G	GGAGCCC	0.0498738	5.6012e-69
Sitting_height	8	130718859	G	A	-0.0385867	6.59045e-96
Sitting_height	20	33409350	A	G	0.0300768	2.36037e-137
Sitting_height	16	65969851	C	T	-0.00939108	5.10341e-14
Sitting_height	13	76437000	TA	T	-0.00944124	1.83583e-13
Sitting_height	2	66776524	A	G	0.0102637	5.11818e-11
Sitting_height	X	131484518	G	A	-0.0209129	5.32122e-07
Sitting_height	20	17739742	CT	C	-0.00925018	7.03411e-16
Sitting_height	1	80912267	A	G	-0.0446737	7.41451e-07
Sitting_height	5	58470144	T	TA	0.00968689	1.20398e-11
Sitting_height	12	28266823	A	G	0.0179127	9.53643e-54
Sitting_height	15	67007813	G	A	0.0252686	3.26775e-49
Sitting_height	15	67457698	G	A	0.0410691	6.01449e-27
Sitting_height	15	67070423	CT	C	0.015046	4.39745e-20
Sitting_height	1	17306029	C	A	-0.0204508	5.34859e-79
Sitting_height	8	116631278	C	T	-0.0249824	5.7893e-43
Sitting_height	3	128992047	G	A	-0.0232259	2.39212e-39
Sitting_height	12	85727948	A	G	0.0115909	2.60102e-09
Sitting_height	3	129293146	T	C	0.0303732	1.09018e-09
Sitting_height	6	152157881	T	C	0.0184374	1.10273e-42
Sitting_height	6	152356220	C	T	0.019024	4.40547e-24
Sitting_height	11	47728617	A	G	-0.0210213	6.44506e-56
Sitting_height	1	176813300	T	TGTGA	0.0199417	2.63764e-59
Sitting_height	1	176500060	A	T	0.0245645	7.31621e-14
Sitting_height	1	176521655	A	G	-0.0344266	1.23111e-10
Sitting_height	19	2155497	T	C	0.020541	2.54503e-45
Sitting_height	19	2523781	T	G	0.0147862	3.49845e-19
Sitting_height	4	81476986	T	C	0.0783251	2.45769e-29
Sitting_height	4	81960189	T	TG	0.0138223	1.18839e-14
Sitting_height	4	81547184	G	A	-0.0269994	7.42544e-09
Sitting_height	5	168256455	C	T	-0.0247176	1.10494e-41
Sitting_height	9	119377717	T	C	0.0170324	2.09158e-37
Sitting_height	14	105954705	T	C	0.0104307	1.5363e-10
Sitting_height	22	50329410	T	TG	0.0164424	6.63979e-08
Sitting_height	8	133553890	C	CA	-0.0101312	1.36373e-13
Sitting_height	10	89833475	G	A	0.0136639	2.56055e-09
Sitting_height	10	90136806	C	CTCTT	-0.0102064	6.24424e-13
Sitting_height	13	99571370	C	CT	0.0101152	4.07289e-12
Sitting_height	3	12819037	TA	T	0.00919453	2.16118e-16
Sitting_height	7	36877159	G	T	-0.010087	1.83206e-11
Sitting_height	8	144023755	G	A	-0.00918189	1.08455e-15
Sitting_height	X	56952119	G	A	-0.00955668	6.4014e-09
Sitting_height	11	48975412	A	G	-0.0190235	5.59107e-08
Sitting_height	8	47860538	C	T	0.0169875	6.70701e-08
Sitting_height	8	58209498	C	CT	0.0437017	4.8614e-07
Sitting_height	4	121917714	G	A	-0.0146067	2.71176e-08
Sitting_height	3	37011184	CGGGGG	C	0.00962907	1.84962e-13
Sitting_height	1	8390888	A	G	0.0112326	2.105e-13
Sitting_height	1	7962661	C	T	0.0127243	3.94109e-10
Sitting_height	16	67130223	T	A	-0.0265641	9.10167e-10
Sitting_height	12	21367345	C	G	-0.00969431	1.45921e-13
Sitting_height	7	66366387	C	G	0.015632	5.78184e-08
Sitting_height	1	228157536	G	A	-0.0283232	3.28917e-22
Sitting_height	18	42108009	G	T	0.0116861	3.09909e-09
Sitting_height	4	151931139	A	T	-0.0188995	1.14713e-07
Sitting_height	10	30456045	CATTT	C	-0.0157706	3.97833e-08
Sitting_height	20	61440005	T	C	0.0191697	6.1628e-08
Sitting_height	20	60978524	G	C	-0.0108192	8.57184e-10
Sitting_height	5	127674221	A	G	0.0291075	2.80591e-07
Sitting_height	15	99194896	G	C	-0.0471331	8.71591e-72
Sitting_height	15	99214192	T	TTGGAA	-0.0315117	4.67432e-24
Sitting_height	15	99395834	G	C	-0.0229807	1.54786e-26
Sitting_height	20	6560776	G	A	-0.0188792	2.92836e-32
Sitting_height	20	6709838	G	A	-0.0242387	6.90394e-43
Sitting_height	5	172753555	G	T	0.0222491	8.46288e-14
Sitting_height	5	172779475	T	C	0.0168875	2.83233e-19
Sitting_height	5	172998603	G	GTTTAGGTC	0.0236816	1.55524e-63
Sitting_height	10	70343196	GA	G	-0.0264037	2.90705e-14
Sitting_height	10	69933969	A	G	0.0226882	4.59605e-93
Sitting_height	7	28528389	A	T	-0.018964	2.18807e-10
Sitting_height	7	28829253	C	G	-0.0234391	9.29146e-75
Sitting_height	15	100514063	C	T	-0.0143077	1.79477e-20
Sitting_height	15	100796919	T	C	0.0166432	1.46823e-19
Sitting_height	20	6934897	T	C	0.0144132	4.39775e-22
Sitting_height	15	100692953	A	G	-0.0384654	8.22327e-45
Sitting_height	10	5008383	T	C	-0.0360197	1.36993e-40
Sitting_height	12	102686585	T	C	-0.0580051	2.64061e-15
Sitting_height	12	103074218	T	C	0.0203888	1.57811e-44
Sitting_height	12	103147927	GT	G	-0.0372026	2.21923e-48
Sitting_height	17	44338782	A	AT	-0.0290752	8.73881e-57
Sitting_height	6	41471389	A	T	0.0338531	1.71663e-12
Sitting_height	6	41903798	A	C	-0.0706565	9.35893e-19
Sitting_height	6	41909521	CCG	C	0.0466329	1.02196e-39
Sitting_height	6	45090977	T	C	0.0240479	6.55601e-81
Sitting_height	7	46530146	G	A	-0.023299	7.00662e-16
Sitting_height	7	46035182	A	G	0.02267	1.82383e-85
Sitting_height	10	5464706	C	G	-0.01272	1.66027e-17
Sitting_height	1	41609882	C	T	-0.0645507	5.82014e-14
Sitting_height	1	184014199	G	A	0.0224298	2.13996e-53
Sitting_height	1	183970394	T	A	-0.0153464	1.19199e-12
Sitting_height	5	134505938	TG	T	0.0143212	2.68906e-14
Sitting_height	3	57991981	A	AATGGCGCG	0.0219304	3.65715e-59
Sitting_height	12	108618630	T	C	0.0238846	8.41484e-51
Sitting_height	11	2002960	T	C	0.014494	1.9445e-09
Sitting_height	11	2158759	A	AG	-0.0135686	7.98523e-15
Sitting_height	11	2161159	A	G	-0.0276519	2.13196e-42
Sitting_height	15	101559136	G	A	-0.0164676	1.22556e-11
Sitting_height	15	101712353	A	G	0.0133411	8.45004e-20
Sitting_height	15	101718239	G	C	-0.0419331	3.1088e-28
Sitting_height	14	94838142	T	G	0.0746728	5.32796e-33
Sitting_height	16	4422607	G	T	-0.0155863	2.18503e-19
Sitting_height	1	183527103	C	T	-0.0182646	6.60611e-12
Sitting_height	16	4360314	C	G	0.0243076	6.76192e-41
Sitting_height	4	12872369	AT	A	-0.0132474	4.22259e-19
Sitting_height	4	13179078	G	A	0.0139212	2.34756e-14
Sitting_height	4	12911495	G	T	0.0200217	4.45763e-49
Sitting_height	5	36803614	TA	T	-0.0222879	1.34241e-84
Sitting_height	17	7559037	T	C	-0.0178529	9.67343e-17
Sitting_height	17	7571752	G	T	0.074769	8.3048e-19
Sitting_height	17	7371932	C	T	0.0216836	2.87599e-47
Sitting_height	3	9975386	G	C	-0.0283647	7.87213e-51
Sitting_height	10	104386309	T	A	-0.0222359	2.78542e-83
Sitting_height	7	23508740	A	AATTG	-0.0253537	1.2202e-55
Sitting_height	7	150542711	A	G	0.0237941	2.43799e-66
Sitting_height	15	84514290	C	G	-0.0219194	3.41141e-82
Sitting_height	6	116731518	C	G	0.0198724	3.23093e-43
Sitting_height	1	41493111	G	A	0.022354	3.56445e-88
Sitting_height	20	32570632	C	T	0.0171621	2.75274e-15
Sitting_height	2	25191745	A	T	-0.0200162	1.8435e-71
Sitting_height	6	109798412	C	G	-0.0263437	6.41516e-106
Sitting_height	13	50466815	T	C	-0.0230579	8.67469e-19
Sitting_height	13	50655989	T	G	0.087874	3.34181e-39
Sitting_height	13	51064533	C	CCT	-0.0291384	2.49022e-65
Sitting_height	3	185546150	T	C	0.0417718	1.75168e-22
Sitting_height	3	185548663	A	G	0.0415439	2.62906e-65
Sitting_height	1	22501846	G	A	0.0213187	1.49724e-25
Sitting_height	1	22472451	C	T	0.023225	2.29322e-34
Sitting_height	14	60807865	G	T	0.0274308	1.58585e-105
Sitting_height	19	8670147	T	C	-0.0749251	5.27609e-53
Sitting_height	2	24709032	A	G	0.0198903	2.00715e-24
Sitting_height	1	172355841	T	C	0.0185444	6.71127e-18
Sitting_height	1	172208204	C	T	0.0269064	4.32109e-34
Sitting_height	6	7800306	A	G	0.0306445	2.06862e-38
Sitting_height	6	7231843	A	G	-0.0376778	4.07228e-40
Sitting_height	6	7725760	T	A	0.028033	3.51482e-105
Sitting_height	6	81725944	T	C	-0.0562095	5.1574e-16
Sitting_height	6	81473819	T	A	0.0361442	7.29506e-43
Sitting_height	6	81913276	A	G	-0.0235783	1.46482e-80
Sitting_height	2	56106928	T	C	-0.0330461	5.89171e-80
Sitting_height	8	78105153	A	C	0.0305814	3.51596e-91
Sitting_height	X	79623581	G	C	-0.0276991	1.37677e-20
Sitting_height	X	78792528	A	G	-0.0288389	4.29703e-120
Sitting_height	1	172059346	T	G	0.0188193	5.22344e-22
Sitting_height	2	71562503	T	C	0.0239407	2.23537e-94
Sitting_height	6	19839415	T	C	0.057306	1.90426e-48
Sitting_height	6	117030698	T	A	0.0167659	9.03955e-16
Sitting_height	20	32654818	A	C	0.0305255	6.43952e-37
Sitting_height	20	32274380	A	G	-0.0233415	7.46092e-42
Sitting_height	9	98675717	T	TCGCTTGCTTGCC	0.0125909	1.42733e-15
Sitting_height	9	99154371	G	A	0.0295507	1.10991e-45
Sitting_height	6	34391873	C	G	0.0833771	8.44261e-17
Sitting_height	6	34240576	T	G	0.0443222	1.17797e-38
Sitting_height	6	34604185	AT	A	0.0337046	2.53274e-48
Sitting_height	16	69867835	G	A	-0.0242771	2.47498e-104
Sitting_height	6	28927749	TTG	T	-0.0249839	3.66941e-91
Sitting_height	2	218616633	C	T	-0.0253831	1.75916e-17
Sitting_height	2	218604987	T	C	0.0315129	2.52274e-20
Sitting_height	6	117507982	C	A	-0.0262883	5.60303e-77
Sitting_height	2	218289497	A	C	-0.021775	2.33197e-59
Sitting_height	4	106441971	G	A	-0.0568413	3.22514e-11
Sitting_height	4	105931075	T	C	-0.0438736	2.6176e-12
Sitting_height	4	106120756	G	T	-0.0240422	3.75794e-72
Sitting_height	5	171284642	G	GC	-0.0194344	2.35255e-34
Sitting_height	5	171189571	G	A	0.0240422	3.79301e-45
Sitting_height	5	170864021	T	G	-0.0310465	2.75137e-48
Sitting_height	9	90873653	G	A	0.0254423	2.02755e-101
Sitting_height	4	81735963	C	T	0.080593	1.89468e-31
Sitting_height	4	82154942	C	G	0.0283917	1.85975e-84
Sitting_height	12	123745809	T	G	0.0315495	4.92177e-64
Sitting_height	5	32831670	T	C	0.0257388	2.00863e-99
Sitting_height	5	77435063	C	T	-0.028748	1.35957e-64
Sitting_height	6	117185072	A	G	-0.0185312	2.78397e-14
Sitting_height	4	88555608	C	CAAT	0.0250644	1.55376e-116
Sitting_height	5	122699198	CTA	C	-0.0203245	9.7851e-49
Sitting_height	20	45530530	T	C	0.0187828	3.807e-30
Sitting_height	12	58251295	G	GT	-0.0190826	1.5934e-42
Sitting_height	5	131722951	T	C	-0.0180144	3.8122e-49
Sitting_height	7	73043665	C	T	0.0262061	4.04289e-28
Sitting_height	17	63276813	C	T	-0.0102689	2.03915e-10
Sitting_height	17	63556402	G	C	-0.0253959	1.17099e-25
Sitting_height	2	27730940	T	C	-0.0181883	4.93714e-49
Sitting_height	16	53503943	G	C	0.0191688	4.25776e-40
Sitting_height	12	29135333	G	C	0.0121149	2.18349e-09
Sitting_height	12	28689836	G	A	0.0183855	2.89812e-47
Sitting_height	2	178524513	T	G	-0.0106981	7.92595e-12
Sitting_height	2	178565913	C	T	0.0428756	6.50162e-22
Sitting_height	3	187421567	T	C	0.0120099	2.87797e-12
Sitting_height	3	187598135	C	A	-0.0144145	8.89634e-20
Sitting_height	3	187443314	A	G	0.0345885	7.12464e-23
Sitting_height	19	41939297	G	C	0.0183677	3.55717e-49
Sitting_height	2	232790053	C	T	-0.0148004	9.88884e-22
Sitting_height	2	233585299	T	G	-0.0182876	2.45878e-30
Sitting_height	2	233093733	G	A	0.0501613	1.47037e-22
Sitting_height	20	45899441	G	GAAA	-0.010544	2.14814e-12
Sitting_height	6	140671932	C	CA	0.0192853	1.71155e-38
Sitting_height	4	124932863	T	A	0.0193106	1.33418e-37
Sitting_height	1	32393578	T	G	0.0257651	1.24619e-27
Sitting_height	1	46249293	CT	C	0.0181106	3.27546e-32
Sitting_height	3	145845862	A	G	0.0161945	2.17426e-45
Sitting_height	7	135373836	T	G	0.0192876	8.08916e-21
Sitting_height	7	135212623	CGT	C	-0.0150344	2.89586e-17
Sitting_height	10	102646010	G	A	0.0163363	2.00383e-35
Sitting_height	10	102317555	CA	C	-0.0147401	1.22258e-12
Sitting_height	2	227368066	T	C	-0.0605449	1.10003e-16
Sitting_height	2	227342751	A	AT	-0.011736	4.13463e-21
Sitting_height	17	79934194	A	C	-0.0171946	1.86897e-32
Sitting_height	1	19871134	C	T	-0.0176057	1.38133e-26
Sitting_height	11	68187136	A	G	-0.0192198	9.64818e-19
Sitting_height	11	30447998	T	C	0.0129818	1.25498e-25
Sitting_height	11	30428342	G	A	-0.0139019	1.41595e-10
Sitting_height	X	99890204	T	C	-0.017519	2.9096e-22
Sitting_height	1	54084331	G	A	0.0186169	8.82077e-26
Sitting_height	1	53589801	G	A	0.0186757	1.59167e-19
Sitting_height	9	85037201	T	C	0.0187335	1.22048e-26
Sitting_height	17	38590316	C	CTG	-0.0159111	8.69237e-39
Sitting_height	1	214629616	G	A	-0.0158065	1.20093e-37
Sitting_height	6	36217160	G	A	0.0209714	5.07635e-30
Sitting_height	11	68084962	C	G	0.0105554	1.21192e-14
Sitting_height	20	34858024	A	G	0.0591708	3.79715e-13
Sitting_height	1	19754134	TA	T	-0.0173447	2.06192e-36
Sitting_height	19	4911796	T	C	0.0134059	1.81263e-10
Sitting_height	6	81399464	G	A	0.0457866	4.54893e-27
Sitting_height	6	81904993	C	T	-0.0269137	3.64009e-70
Sitting_height	6	81069150	G	A	-0.0297286	8.77518e-77
Sitting_height	11	2297593	T	C	-0.0252775	5.45997e-08
Sitting_height	11	2813322	T	C	-0.061708	7.30835e-20
Sitting_height	11	2770777	T	C	0.0254663	4.28671e-29
Sitting_height	6	166341870	C	T	-0.0111242	7.15799e-16
Sitting_height	6	166579270	C	T	0.0176387	6.53038e-39
Sitting_height	10	81136129	C	A	0.0165129	1.99081e-44
Sitting_height	10	81228378	C	T	0.0254166	2.90188e-26
Sitting_height	20	30813929	G	GT	-0.0133355	1.307e-08
Sitting_height	20	30316614	CAA	C	0.0206098	3.21733e-34
Sitting_height	1	218519928	AAAAC	A	0.0111536	1.70236e-09
Sitting_height	1	218999429	G	A	-0.0174759	7.07794e-28
Sitting_height	1	218597297	G	C	0.0214218	5.73489e-31
Sitting_height	1	228107423	G	C	-0.0147488	6.1469e-15
Sitting_height	1	227955276	G	A	-0.0229269	9.72383e-24
Sitting_height	15	94551607	G	A	0.0194884	3.41552e-62
Sitting_height	22	28044057	T	G	-0.0107648	1.62516e-23
Sitting_height	1	54119578	A	G	0.0201853	4.36212e-47
Sitting_height	16	2165630	C	T	-0.0242058	6.41017e-28
Sitting_height	16	2255807	A	G	-0.0171051	5.55759e-21
Sitting_height	16	2537170	T	C	0.0184407	7.62338e-11
Sitting_height	19	4967739	T	C	-0.0195872	2.76245e-24
Sitting_height	12	102347801	T	C	-0.0165979	5.31403e-38
Sitting_height	12	102422359	G	C	-0.050943	1.66623e-30
Sitting_height	12	69622084	A	AATATATAC	-0.0149938	2.9776e-17
Sitting_height	12	69828534	T	C	0.0194858	1.07746e-36
Sitting_height	1	78450517	A	C	0.0281935	3.46883e-30
Sitting_height	9	133435576	A	AAAAAAAAAAAG	-0.0192925	1.20046e-47
Sitting_height	5	54876619	T	C	0.0192984	1.14773e-45
Sitting_height	6	131287179	T	A	0.00994338	1.00348e-09
Sitting_height	19	4774475	G	C	-0.0139514	6.27154e-08
Sitting_height	6	131315261	GTC	G	0.0184818	1.11753e-34
Sitting_height	17	47423912	T	TCAAA	-0.013196	7.4958e-15
Sitting_height	17	47041247	A	G	0.0196338	6.70493e-37
Sitting_height	9	139322503	C	T	0.0120286	3.73055e-18
Sitting_height	9	139094805	T	C	-0.0194912	2.1607e-33
Sitting_height	10	25178864	A	G	0.0255533	4.59239e-34
Sitting_height	7	148893472	G	C	0.0107811	8.232e-10
Sitting_height	7	148564138	A	G	0.0367632	8.84819e-11
Sitting_height	7	148631555	A	T	-0.0221523	5.42428e-29
Sitting_height	20	47817815	A	G	0.0218961	3.68409e-39
Sitting_height	17	46682630	G	A	0.0127578	6.90285e-16
Sitting_height	22	28341062	A	ATCCT	-0.0745521	7.63631e-25
Sitting_height	20	34760538	G	T	0.0560707	8.04356e-34
Sitting_height	2	171924696	A	G	-0.0118972	3.52811e-15
Sitting_height	13	91826169	A	AT	-0.0134592	9.66156e-12
Sitting_height	13	92024328	A	T	0.0169999	3.24337e-33
Sitting_height	3	72397279	G	A	-0.0176333	6.35075e-48
Sitting_height	17	42861541	A	G	0.0112458	9.64914e-11
Sitting_height	17	43195205	T	C	0.0284752	3.08547e-13
Sitting_height	17	43188891	G	C	0.0246591	1.69691e-30
Sitting_height	4	87730980	T	C	-0.0669712	1.27281e-21
Sitting_height	1	206098434	A	G	-0.0233247	5.81585e-07
Sitting_height	1	205710333	C	CAGG	-0.0174345	6.67889e-48
Sitting_height	17	69232148	T	G	-0.00973984	1.93056e-11
Sitting_height	17	69317890	G	A	-0.0171805	1.34618e-25
Sitting_height	7	46095609	T	C	-0.0583016	3.1715e-15
Sitting_height	7	46090675	G	A	-0.0215142	2.78125e-30
Sitting_height	7	46577056	A	G	0.017904	3.3698e-39
Sitting_height	9	78511889	A	G	-0.0266429	6.97771e-27
Sitting_height	9	16035428	A	G	0.0125807	1.11825e-17
Sitting_height	9	16681762	G	C	0.0166717	1.4104e-13
Sitting_height	9	16469202	T	TC	0.0172372	9.45652e-27
Sitting_height	14	65538131	G	A	-0.0174858	2.60229e-55
Sitting_height	2	88913273	C	G	0.0189944	1.22651e-35
Sitting_height	17	36922196	A	G	-0.0173351	1.3988e-50
Sitting_height	6	27532643	G	A	-0.0254094	6.10074e-12
Sitting_height	6	27147693	T	C	-0.0512186	1.21462e-10
Sitting_height	3	52668119	T	G	-0.0121593	1.96627e-17
Sitting_height	3	53133149	C	G	0.0113192	4.96052e-13
Sitting_height	3	52106828	A	G	-0.0143788	1.3644e-12
Sitting_height	3	51702481	G	T	0.054923	3.04889e-19
Sitting_height	11	74580167	T	A	-0.0130622	2.17417e-09
Sitting_height	11	74398125	T	C	0.0134947	1.97646e-14
Sitting_height	11	74355523	G	A	-0.01581	1.12624e-18
Sitting_height	15	74221157	T	C	-0.0127238	1.15608e-17
Sitting_height	15	74795830	T	C	-0.0405709	9.24322e-16
Sitting_height	9	109518169	T	C	-0.0230357	1.40665e-08
Sitting_height	15	74336633	C	T	0.0170782	2.78364e-30
Sitting_height	6	108774671	A	T	-0.0165871	2.64308e-07
Sitting_height	6	108983527	C	T	-0.0175556	3.65916e-28
Sitting_height	4	56444321	A	G	0.0186455	1.03044e-36
Sitting_height	X	118590262	G	C	-0.016333	6.94928e-29
Sitting_height	5	42796109	A	G	-0.0128392	6.01427e-29
Sitting_height	5	42687629	C	T	0.0213472	5.24599e-15
Sitting_height	4	103188709	T	C	0.0322483	1.87857e-23
Sitting_height	6	158738975	G	A	0.0181351	3.3322e-40
Sitting_height	6	27938235	C	A	-0.0134876	1.94232e-13
Sitting_height	11	75276178	A	C	0.0242136	4.87801e-26
Sitting_height	20	34746826	C	T	0.0369201	5.42189e-118
Sitting_height	9	109632353	A	G	0.0154355	1.32145e-16
Sitting_height	6	35717413	T	A	-0.0448725	9.98637e-10
Sitting_height	10	79557402	A	G	0.0225348	1.00845e-14
Sitting_height	17	64306133	C	T	-0.0166585	1.33015e-44
Sitting_height	11	125795625	A	G	-0.0180838	9.6782e-31
Sitting_height	11	126162607	A	G	-0.0131473	1.65728e-08
Sitting_height	9	96951558	A	T	0.0406197	7.53908e-21
Sitting_height	9	97023132	T	TCA	0.0199094	3.09446e-19
Sitting_height	9	97409997	A	G	-0.012774	2.89715e-19
Sitting_height	1	183036655	G	A	0.0141053	1.39372e-34
Sitting_height	1	183394478	T	G	-0.0163185	7.5563e-10
Sitting_height	7	18733748	A	G	-0.034872	1.3366e-20
Sitting_height	7	18868032	A	G	0.0658643	1.98237e-18
Sitting_height	7	18903015	T	C	-0.012878	4.8698e-22
Sitting_height	16	88847738	A	G	-0.0194414	1.26286e-28
Sitting_height	16	88507172	T	C	-0.0318862	1.20486e-12
Sitting_height	16	88353016	A	G	-0.0264487	3.36159e-11
Sitting_height	22	42184143	T	C	-0.0283455	6.30963e-23
Sitting_height	7	37947103	T	C	0.0220233	2.20943e-26
Sitting_height	7	38110032	T	G	-0.0181741	4.82606e-33
Sitting_height	2	172416803	G	A	-0.017166	1.20002e-18
Sitting_height	10	79537723	A	G	-0.0657183	7.9461e-19
Sitting_height	8	126498828	C	G	-0.0196491	3.41988e-31
Sitting_height	5	39424628	A	C	-0.0174681	2.9407e-38
Sitting_height	19	10331011	T	C	-0.0129764	1.82728e-08
Sitting_height	3	53015389	AT	A	0.0193089	1.46697e-09
Sitting_height	8	120476552	G	C	-0.0182464	6.43219e-22
Sitting_height	8	120596023	A	G	-0.0306665	6.27098e-15
Sitting_height	8	119977077	C	T	0.011578	1.46697e-19
Sitting_height	17	54842555	T	C	-0.0171591	3.69593e-46
Sitting_height	17	54582616	C	T	0.0147111	1.95422e-10
Sitting_height	17	54694724	G	A	0.0425593	5.37538e-09
Sitting_height	10	27901359	T	G	0.0178228	6.47488e-43
Sitting_height	10	28162477	G	A	-0.0170835	7.22215e-21
Sitting_height	9	109518208	G	A	0.0221468	3.50054e-22
Sitting_height	8	129186110	C	T	0.021323	3.46197e-24
Sitting_height	6	139829917	A	G	-0.0201086	5.94713e-21
Sitting_height	6	140248121	G	A	0.01461	7.2554e-28
Sitting_height	6	140164286	T	G	-0.0117414	8.55898e-09
Sitting_height	1	149906413	C	T	0.0163482	3.98851e-28
Sitting_height	1	150092984	C	CT	0.0127096	1.99343e-16
Sitting_height	1	149911689	A	C	-0.0282948	5.23446e-07
Sitting_height	15	62340462	CG	C	-0.0166468	5.93983e-49
Sitting_height	19	10760120	C	CT	0.0162521	3.65425e-23
Sitting_height	19	11256285	G	A	-0.0098633	1.17101e-12
Sitting_height	8	128767876	C	T	-0.0111419	1.43725e-09
Sitting_height	2	233451163	T	C	0.0132175	1.65637e-13
Sitting_height	12	102626681	T	C	-0.017884	1.41145e-12
Sitting_height	2	233864457	T	C	-0.0256746	8.06844e-29
Sitting_height	7	19146843	G	C	-0.0216136	3.95423e-11
Sitting_height	7	19530219	C	T	0.0205262	9.29229e-10
Sitting_height	3	172168507	A	T	0.0210911	1.05724e-32
Sitting_height	3	171969077	C	G	-0.0181044	2.95877e-47
Sitting_height	6	169365856	A	T	-0.019362	1.42054e-36
Sitting_height	6	168877549	T	C	-0.0167029	5.64728e-18
Sitting_height	6	169463997	A	C	0.0229434	1.0233e-12
Sitting_height	7	19528697	A	G	0.0646486	1.93814e-28
Sitting_height	18	50831176	G	A	-0.0195851	4.82644e-73
Sitting_height	7	28661040	A	G	0.0124445	3.81409e-09
Sitting_height	8	135598132	G	C	-0.0164007	2.15943e-21
Sitting_height	8	135649848	A	G	-0.0166196	1.76414e-16
Sitting_height	8	135810315	A	G	-0.0142098	2.139e-16
Sitting_height	1	26756856	C	T	-0.0185804	7.8601e-28
Sitting_height	1	26738382	C	T	0.0419677	2.25611e-21
Sitting_height	1	26450009	T	C	0.0199125	1.04721e-20
Sitting_height	7	28528389	A	T	-0.0174314	4.55995e-09
Sitting_height	18	20727611	C	T	-0.0239087	4.46995e-41
Sitting_height	7	28202079	T	C	0.0216615	2.94942e-40
Sitting_height	2	233792962	T	G	0.0139123	3.65942e-22
Sitting_height	5	122560786	T	G	-0.0120083	8.5828e-16
Sitting_height	16	1000839	C	T	0.0128894	1.57402e-12
Sitting_height	16	377367	G	A	-0.0139746	1.44284e-22
Sitting_height	16	783865	C	T	0.0235899	3.2036e-31
Sitting_height	2	33398320	G	A	-0.0114167	1.44713e-18
Sitting_height	2	33361425	A	G	-0.0210056	1.63176e-31
Sitting_height	12	46818416	T	A	-0.0462769	3.16279e-08
Sitting_height	3	147292393	A	G	-0.0115164	1.04712e-14
Sitting_height	12	46761829	T	G	-0.0183906	1.52766e-47
Sitting_height	3	147086268	T	C	0.0158214	2.99901e-29
Sitting_height	5	129064179	T	A	0.0366069	2.0545e-30
Sitting_height	6	117132043	G	C	-0.015285	3.85425e-09
Sitting_height	3	147479483	G	A	-0.0107142	7.02855e-11
Sodium_in_urine	1	163754805	T	C	0.0120191	1.52544e-15
Sodium_in_urine	X	117674859	G	A	-0.00983131	4.46066e-12
Sodium_in_urine	8	22492708	A	C	-0.0125944	2.41149e-13
Sodium_in_urine	16	52894192	C	A	-0.0118476	3.53654e-19
Sodium_in_urine	2	61762023	C	A	0.0127451	1.89975e-21
Sodium_in_urine	11	28844723	G	A	0.0120671	1.68145e-17
Sodium_in_urine	11	31271966	C	T	-0.0128328	7.19092e-15
Sodium_in_urine	5	16381071	C	A	0.0552192	1.54872e-07
Sodium_in_urine	14	29738817	ATTT	A	0.025091	5.39559e-08
Sodium_in_urine	1	229828563	T	C	-0.0128263	5.72486e-12
Sodium_in_urine	2	100969731	TTAATTAAATAAA	T	0.0121365	6.28583e-14
Sodium_in_urine	16	30444998	TA	T	-0.0205918	1.65755e-08
Sodium_in_urine	X	31917964	T	A	0.00939903	2.91283e-14
Sodium_in_urine	18	53397199	T	C	-0.0146718	1.09093e-09
Sodium_in_urine	14	27071382	G	A	-0.0130488	4.7484e-11
Sodium_in_urine	9	139097773	C	A	0.0120917	1.82884e-12
Sodium_in_urine	7	73042085	T	C	-0.014236	4.55421e-10
Sodium_in_urine	21	35363295	G	GGAACA	-0.0149545	2.72372e-09
Sodium_in_urine	5	148093108	T	TATTTA	-0.0129681	5.24408e-11
Sodium_in_urine	11	119775102	C	T	0.0132703	6.54049e-13
Sodium_in_urine	16	6113661	T	C	-0.0113902	1.05936e-16
Sodium_in_urine	6	127327343	G	A	-0.0111902	1.74974e-15
Sodium_in_urine	10	70372573	G	C	0.0183996	5.16451e-08
Sodium_in_urine	5	40908575	A	G	-0.024032	1.72806e-07
Sodium_in_urine	6	31238759	C	T	-0.0118547	8.90931e-20
Sodium_in_urine	10	22208630	T	C	0.01282	5.37673e-12
Sodium_in_urine	14	61025617	A	G	-0.0126187	1.16352e-15
Sodium_in_urine	11	118624045	CT	C	-0.0131507	6.65875e-19
Sodium_in_urine	9	122166761	C	A	-0.0162025	1.18107e-10
Sodium_in_urine	16	53802494	T	C	0.019564	1.40404e-38
Sodium_in_urine	15	75027880	T	C	-0.0209302	5.39068e-27
Sodium_in_urine	19	46202172	T	C	-0.0231881	3.26439e-21
Sodium_in_urine	19	49259529	A	G	-0.0162641	1.07493e-30
Sodium_in_urine	7	17284577	T	C	0.0156118	1.72966e-22
Sodium_in_urine	1	113922269	G	A	-0.0359496	2.27083e-08
Sodium_in_urine	2	27730940	T	C	0.0144993	2.13792e-21
Sodium_in_urine	12	78818238	C	CAGGTCAGGTG	-0.0155298	2.15008e-17
Sodium_in_urine	8	143495760	C	T	-0.0560738	3.35105e-10
Sodium_in_urine	6	54445154	G	A	0.0143243	7.82869e-16
Sodium_in_urine	6	54007719	C	A	0.0140472	6.89876e-12
Sodium_in_urine	19	41341413	A	G	0.0452921	1.31625e-09
Sodium_in_urine	7	132070086	A	C	-0.0240367	1.09193e-10
Sodium_in_urine	2	113963739	T	C	-0.0128225	1.15444e-21
Sodium_in_urine	6	51199105	A	AG	-0.0180112	7.09836e-17
Sodium_in_urine	X	53102956	T	A	-0.0134775	8.50554e-11
Sodium_in_urine	12	123292503	C	A	-0.0140445	4.02922e-13
Sodium_in_urine	6	135272080	AAT	A	0.0127391	5.27068e-16
Sodium_in_urine	5	137581901	T	C	-0.0129716	2.84337e-17
Sodium_in_urine	3	25110415	T	A	-0.0129914	2.14644e-18
Standing_height	20	35965481	A	G	0.0405582	1.45361e-12
Standing_height	20	35038392	A	G	-0.0200932	2.55103e-35
Standing_height	20	35529001	T	C	-0.0267508	6.47932e-36
Standing_height	8	13199151	C	T	-0.0112123	1.76758e-24
Standing_height	8	13372120	A	G	-0.0297359	1.00292e-16
Standing_height	7	135045786	G	T	-0.0146817	1.98064e-26
Standing_height	3	58096389	G	T	0.0124967	3.00915e-14
Standing_height	3	57974580	T	G	0.019079	1.15753e-40
Standing_height	19	19665643	A	C	0.0150686	1.15701e-17
Standing_height	19	19548239	G	T	-0.0174715	1.35097e-21
Standing_height	7	25656363	C	G	-0.0139963	4.17115e-17
Standing_height	7	135349273	A	T	0.015044	2.14072e-15
Standing_height	5	122699198	CTA	C	-0.016293	4.56936e-56
Standing_height	1	224594993	G	GTGGAAATAACATGTT	-0.0211783	2.89818e-30
Standing_height	9	95433844	T	C	0.0183615	2.34648e-60
Standing_height	5	178695905	G	A	-0.0122608	4.6998e-10
Standing_height	5	178551299	T	G	0.0164653	6.46503e-41
Standing_height	16	30045789	G	C	0.0165531	8.84876e-49
Standing_height	3	38019428	T	C	0.0188861	2.53369e-35
Standing_height	14	23755598	A	G	-0.0123505	3.81823e-14
Standing_height	14	23911407	T	C	-0.0114432	1.08539e-13
Standing_height	14	23793305	T	C	0.0181532	5.31683e-18
Standing_height	8	126498828	C	G	-0.0193252	6.06087e-35
Standing_height	8	75889078	T	G	-0.0256247	1.51346e-08
Standing_height	8	76038977	T	C	0.0210391	5.09378e-13
Standing_height	8	75883054	A	C	0.0177779	8.26315e-52
Standing_height	7	25784214	A	T	0.0422384	2.15012e-12
Standing_height	8	116638637	G	A	-0.0414998	7.67378e-09
Standing_height	7	25889697	A	G	0.0192041	3.15615e-26
Standing_height	12	77439823	C	G	0.0397823	6.45645e-11
Standing_height	2	172244053	A	T	0.0120984	4.78025e-15
Standing_height	1	22462131	T	G	0.0124765	4.48022e-22
Standing_height	1	22486580	T	C	-0.0202473	1.17558e-16
Standing_height	3	157058523	T	G	-0.0396011	1.16464e-10
Standing_height	3	156942911	TA	T	-0.0180325	3.07244e-32
Standing_height	4	81960189	T	TG	0.0119087	2.19165e-12
Standing_height	4	81837406	AATAT	A	-0.0180274	1.63667e-16
Standing_height	4	81476986	T	C	0.0673207	4.01174e-24
Standing_height	8	57665019	G	T	-0.0140255	3.39519e-20
Standing_height	8	57187356	T	C	0.0346801	6.3562e-58
Standing_height	8	57170647	G	A	-0.0385745	6.89932e-55
Standing_height	9	86582923	T	G	0.0168509	2.61746e-29
Standing_height	8	116636281	A	C	0.0142187	8.64822e-36
Standing_height	12	77429695	TGG	T	-0.0148628	2.39873e-13
Standing_height	2	172416803	G	A	-0.0125602	3.27135e-12
Standing_height	12	77457439	G	A	-0.0167117	2.67972e-29
Standing_height	15	72302030	T	C	0.0119011	9.42463e-16
Standing_height	22	45840868	C	CA	0.0191596	1.12723e-26
Standing_height	22	46231145	T	G	0.0126786	5.20825e-23
Standing_height	11	68415513	C	CTT	-0.0247985	1.50807e-29
Standing_height	11	67964692	A	G	-0.0315078	1.19759e-16
Standing_height	11	68912221	A	G	0.0124106	4.18016e-19
Standing_height	15	75824479	T	C	0.0254001	1.01944e-27
Standing_height	6	108983527	C	T	-0.0176222	3.21515e-33
Standing_height	6	108871422	T	TA	-0.0151363	8.44264e-08
Standing_height	4	88598726	A	ATAGTT	0.0177854	2.39681e-33
Standing_height	4	88845897	T	C	-0.00968588	2.89002e-11
Standing_height	4	88181491	A	C	-0.00936071	4.67523e-09
Standing_height	2	171964593	A	C	-0.0156895	5.83922e-24
Standing_height	1	205723572	C	T	0.0148579	6.34548e-46
Standing_height	3	48623124	A	G	0.0277098	3.31606e-16
Standing_height	1	10286176	A	G	0.0192258	1.75007e-15
Standing_height	3	48171453	T	G	0.0722903	2.69002e-20
Standing_height	3	53036417	TA	T	-0.0206233	3.53961e-62
Standing_height	4	1018891	T	G	-0.0348336	4.7569e-11
Standing_height	4	979174	TC	T	-0.0125688	7.0525e-23
Standing_height	4	1341553	G	A	-0.0414861	5.87911e-28
Standing_height	16	81730582	C	T	-0.00971446	2.78967e-13
Standing_height	16	82204132	C	G	0.0189352	4.39386e-26
Standing_height	2	97418642	G	T	-0.0508119	4.64716e-22
Standing_height	16	67329937	C	T	-0.030562	3.40588e-24
Standing_height	19	17511446	CA	C	-0.0161676	5.95232e-11
Standing_height	19	17264961	C	G	-0.0191104	1.93882e-30
Standing_height	17	1626478	A	G	-0.0107859	1.88911e-12
Standing_height	17	1965279	A	G	0.0359406	3.11667e-09
Standing_height	17	1670809	A	G	0.0157512	4.31678e-29
Standing_height	16	89704365	C	G	0.0105798	3.76869e-10
Standing_height	16	89573216	T	C	-0.010671	2.09399e-17
Standing_height	16	89677989	TG	T	-0.0238117	2.97796e-16
Standing_height	8	129168086	T	C	-0.0145135	1.89605e-11
Standing_height	8	128996639	C	T	-0.0136046	2.527e-12
Standing_height	8	129186110	C	T	0.0196267	1.11444e-22
Standing_height	19	10957733	G	A	-0.0206846	5.93336e-13
Standing_height	19	11266693	G	T	-0.0167212	5.86263e-29
Standing_height	19	10790143	G	C	0.0189978	5.46229e-38
Standing_height	7	8117636	A	G	-0.0162496	3.31586e-53
Standing_height	7	19610215	T	C	0.0115742	5.79133e-18
Standing_height	7	19267241	G	C	-0.0290094	2.41744e-14
Standing_height	7	19520977	A	G	0.0290833	3.8556e-13
Standing_height	6	47488387	G	A	-0.017391	2.34649e-39
Standing_height	12	20588382	C	T	-0.0151972	1.1929e-14
Standing_height	12	20783761	G	A	0.0101727	3.08955e-14
Standing_height	3	52189197	T	C	-0.0230537	2.95157e-14
Standing_height	10	25178864	A	G	0.0210983	3.38453e-23
Standing_height	3	52846986	A	ATTTTTTTTTTT	0.0147792	4.75195e-12
Standing_height	10	121123633	T	C	0.0180911	5.13183e-27
Standing_height	12	20827579	A	G	0.0146235	9.81595e-22
Standing_height	5	39418421	G	A	-0.0172184	9.53454e-36
Standing_height	X	56952119	G	A	-0.0164047	5.4209e-27
Standing_height	17	17906798	T	TAAAAAAAAAAAAAAAAAAAA	0.0170811	2.34073e-08
Standing_height	17	18263957	G	C	0.0164394	1.67098e-39
Standing_height	3	98830472	G	A	0.0155432	7.2527e-09
Standing_height	3	99269921	T	A	0.0138307	3.93753e-23
Standing_height	3	134061912	T	G	0.0105861	9.15652e-12
Standing_height	3	133965193	G	T	-0.0128407	3.0796e-22
Standing_height	3	134227813	C	CT	-0.0184448	1.17932e-29
Standing_height	1	150036514	G	GTACCCGC	-0.0194432	2.00593e-14
Standing_height	1	150627520	T	A	0.0580472	1.07395e-18
Standing_height	1	150192450	C	T	0.0417683	5.19453e-21
Standing_height	X	45691767	C	T	0.00741041	1.30309e-08
Standing_height	X	45193779	A	ATAAT	-0.0100938	1.4738e-17
Standing_height	X	45634577	A	C	-0.013444	4.101e-23
Standing_height	X	133578403	C	A	-0.0130871	9.46816e-10
Standing_height	X	133685244	A	G	-0.0130623	6.1066e-24
Standing_height	X	133805760	A	C	0.0152309	1.91387e-24
Standing_height	10	70151373	C	T	0.0367945	6.30492e-13
Standing_height	10	70406518	T	A	0.0323676	9.51446e-17
Standing_height	10	70432350	C	T	0.0201646	1.66069e-68
Standing_height	1	37977753	T	G	-0.0185531	1.66278e-10
Standing_height	1	38461319	C	A	0.0150522	9.99146e-43
Standing_height	5	115041970	CT	C	0.017843	1.02977e-34
Standing_height	5	72086113	A	ACT	-0.0112968	1.44022e-09
Standing_height	5	72144005	C	T	0.0267983	1.73775e-20
Standing_height	10	121594359	C	G	-0.0166507	6.92417e-12
Standing_height	10	120965341	G	A	0.0228014	5.93006e-18
Standing_height	14	55274849	C	G	-0.0155805	1.99888e-35
Standing_height	3	48610625	T	G	0.0506916	2.95155e-19
Standing_height	10	25332968	AAT	A	0.0108195	1.09939e-16
Standing_height	18	21060556	C	T	-0.0118037	6.82074e-18
Standing_height	5	138910791	C	G	0.0188754	8.5678e-12
Standing_height	5	139105938	CA	C	0.0124326	9.2294e-11
Standing_height	1	214629251	A	AT	-0.0155163	5.36401e-42
Standing_height	1	11276710	TA	T	0.01686	3.10172e-36
Standing_height	2	225117439	A	G	-0.016922	6.03243e-36
Standing_height	2	225466385	T	C	0.0134437	1.1289e-19
Standing_height	2	225605531	G	A	0.0612562	2.69876e-13
Standing_height	6	160768860	C	T	0.0153494	1.1328e-48
Standing_height	6	7231843	A	G	-0.0323279	5.00965e-36
Standing_height	6	6886297	A	G	-0.0223483	6.90169e-20
Standing_height	6	6784032	AG	A	-0.011239	2.4202e-13
Standing_height	X	108015466	G	C	-0.0174461	2.52891e-23
Standing_height	2	242498497	A	G	-0.0142994	2.99997e-29
Standing_height	2	242264383	GT	G	0.0135464	1.48721e-22
Standing_height	17	73378784	T	TTTTA	-0.0205613	6.36013e-26
Standing_height	6	34116469	A	C	0.0811778	1.76917e-43
Standing_height	6	34094919	G	A	0.0479354	1.16036e-27
Standing_height	6	33981907	T	C	0.0697081	1.69078e-20
Standing_height	4	48498290	T	C	-0.0150639	6.72437e-53
Standing_height	11	30447998	T	C	0.0121503	3.97746e-26
Standing_height	11	30428342	G	A	-0.0137492	7.48621e-12
Standing_height	7	38110032	T	G	-0.016661	2.17479e-32
Standing_height	7	37947103	T	C	0.0130068	1.23698e-11
Standing_height	1	40775082	G	T	-0.0171938	1.45537e-23
Standing_height	1	40641118	A	C	0.0128729	2.33189e-08
Standing_height	1	10210990	T	C	0.0168629	1.773e-10
Standing_height	4	184215675	A	G	-0.0174575	2.37436e-29
Standing_height	16	24726237	A	G	-0.0152665	1.83634e-28
Standing_height	16	24538322	A	AAC	0.00856512	9.0497e-11
Standing_height	16	51095561	T	C	-0.0491354	3.67195e-20
Standing_height	18	21547335	C	CA	-0.0183904	1.9427e-12
Standing_height	19	10320749	A	G	-0.0170145	3.78471e-15
Standing_height	19	10750115	TG	T	0.0185202	2.6834e-40
Standing_height	22	33058602	A	G	-0.0224204	3.32186e-26
Standing_height	15	85661506	G	C	0.0153604	3.0683e-19
Standing_height	15	85266774	T	C	-0.0171832	5.42478e-15
Standing_height	15	86109571	T	C	-0.0132965	4.49674e-19
Standing_height	1	120191044	T	A	-0.0230195	7.78667e-24
Standing_height	1	119707077	C	T	-0.0344846	4.54884e-15
Standing_height	4	122713863	C	A	0.0156983	2.38538e-43
Standing_height	4	8605338	A	G	-0.015499	1.07839e-31
Standing_height	4	8392724	A	G	-0.0100905	3.94195e-10
Standing_height	1	19754134	TA	T	-0.0149533	9.32252e-32
Standing_height	9	95640171	T	C	-0.0418059	1.363e-15
Standing_height	1	19871134	C	T	-0.0114562	6.60298e-14
Standing_height	11	69262591	C	T	0.0249183	9.62842e-22
Standing_height	11	68826317	T	C	-0.0127317	4.53863e-29
Standing_height	11	69457547	T	C	-0.0171593	2.80876e-09
Standing_height	15	51381775	T	C	-0.0197008	3.9859e-25
Standing_height	15	51522210	C	G	-0.0622033	3.22639e-15
Standing_height	15	51621725	T	C	0.0125325	1.7683e-27
Standing_height	16	14395077	C	G	0.016862	3.07274e-28
Standing_height	16	14773958	CT	C	-0.0101526	8.48871e-11
Standing_height	19	18116144	G	A	-0.0169078	2.30488e-26
Standing_height	19	18566804	G	T	-0.0112511	1.80633e-15
Standing_height	2	178565913	C	T	0.038557	5.57677e-21
Standing_height	6	158738975	G	A	0.0145938	4.0661e-30
Standing_height	6	158898974	C	T	-0.0245525	1.18005e-12
Standing_height	2	121623691	G	C	-0.019515	1.77275e-23
Standing_height	2	121575289	T	C	-0.0215274	9.06076e-10
Standing_height	X	38009121	A	G	-0.0220636	1.30556e-21
Standing_height	13	114999636	G	A	-0.0179118	5.25398e-30
Standing_height	19	10242237	A	T	0.0272142	9.76706e-16
Standing_height	14	55200547	GA	G	0.0145664	1.09579e-15
Standing_height	2	240449770	A	G	0.0190002	7.83314e-08
Standing_height	3	157728016	T	C	0.0163594	6.83127e-25
Standing_height	15	84448821	T	TAACTC	-0.0309031	3.77877e-114
Standing_height	9	132234003	CT	C	0.00901731	2.09937e-20
Standing_height	6	154722726	A	G	0.00969183	4.55004e-13
Standing_height	17	925764	G	A	-0.00965959	3.02025e-13
Standing_height	13	46594619	C	T	-0.0364964	3.26887e-07
Standing_height	13	47073342	C	T	-0.0136894	3.74433e-22
Standing_height	19	44863372	T	C	-0.00976406	1.8137e-13
Standing_height	11	26814979	C	T	-0.00906125	3.74383e-18
Standing_height	2	114674887	CT	C	-0.00929917	5.99846e-15
Standing_height	15	84338082	A	G	-0.0252802	7.8641e-22
Standing_height	5	107911387	A	G	-0.0122977	6.43531e-14
Standing_height	16	54236977	A	G	0.0119611	4.20649e-10
Standing_height	12	19771701	CT	C	-0.0184136	1.69879e-08
Standing_height	8	37372363	G	A	-0.0124475	6.5272e-10
Standing_height	8	42827968	A	T	0.0459854	8.77997e-08
Standing_height	11	20216916	A	G	0.0101543	3.91361e-12
Standing_height	1	204502910	C	CT	-0.00962116	4.60371e-14
Standing_height	2	12567937	G	A	-0.00968734	3.63442e-09
Standing_height	2	12129329	C	T	-0.00919427	6.99301e-11
Standing_height	17	59680973	C	T	0.00948933	7.19696e-13
Standing_height	20	42308491	CGG	C	0.0138119	2.6814e-09
Standing_height	15	84500507	C	A	0.016844	6.47367e-19
Standing_height	1	228038151	T	C	-0.0275317	1.79068e-23
Standing_height	1	228041529	G	A	-0.0169988	7.53127e-13
Standing_height	22	30426327	T	TATAAG	0.0146409	3.50883e-31
Standing_height	1	100218188	T	C	0.0128389	1.16568e-09
Standing_height	6	148837691	T	C	-0.0144386	7.00199e-09
Standing_height	3	139039254	A	G	0.0138146	4.38148e-09
Standing_height	13	81411946	C	T	0.00911406	1.66149e-15
Standing_height	6	136240616	G	A	-0.00882149	3.24352e-19
Standing_height	6	6219885	C	A	-0.0344501	1.22427e-07
Standing_height	2	74712596	CT	C	0.0118637	2.29993e-10
Standing_height	3	110641183	A	G	0.0163472	1.71906e-08
Standing_height	12	91497293	G	A	0.0137043	3.34427e-09
Standing_height	22	22144169	TA	T	0.00950049	5.11125e-15
Standing_height	X	83600469	T	C	-0.0194046	3.02294e-08
Standing_height	1	223109885	C	A	-0.010838	1.17913e-11
Standing_height	3	136845666	G	A	-0.0117216	8.26711e-20
Standing_height	12	49189815	G	A	-0.0267985	1.92936e-08
Standing_height	12	48692476	AAAAC	A	-0.0190371	2.49433e-13
Standing_height	2	190158628	A	G	0.0199133	1.63997e-08
Standing_height	1	229828563	T	C	0.00981159	2.094e-12
Standing_height	18	44545544	C	G	0.00941929	3.19232e-20
Standing_height	20	62830802	T	G	-0.00903115	1.1217e-16
Standing_height	1	228107423	G	C	-0.0133988	9.61371e-13
Standing_height	17	60636826	A	G	0.0136563	1.324e-19
Standing_height	15	70356150	T	C	0.0217772	7.73882e-29
Standing_height	X	112074231	C	T	-0.0187505	4.6594e-08
Standing_height	1	958248	G	A	0.00933241	6.44713e-15
Standing_height	4	10442602	CTACTT	C	0.010829	2.20367e-12
Standing_height	4	10108127	A	G	-0.0105936	3.27436e-15
Standing_height	6	75311925	T	A	-0.0230742	2.85793e-08
Standing_height	8	5532881	C	T	0.0114191	4.4549e-11
Standing_height	22	41315083	T	C	0.00874319	7.6293e-11
Standing_height	22	41852583	A	G	-0.00902751	9.53641e-13
Standing_height	10	127752706	C	G	-0.00980949	4.81568e-14
Standing_height	8	130176904	A	G	0.0152909	1.52072e-08
Standing_height	8	130527784	A	G	-0.0126986	2.02536e-26
Standing_height	10	32076799	T	TCTTA	-0.0108876	1.48627e-11
Standing_height	7	31046459	C	T	0.020791	1.87713e-08
Standing_height	11	57479731	C	CG	-0.0105198	3.04742e-13
Standing_height	12	70821673	C	G	-0.00933315	1.91962e-17
Standing_height	5	78310191	C	G	0.0106822	3.93084e-10
Standing_height	5	77815123	T	C	-0.0115263	7.12819e-10
Standing_height	6	39847279	A	G	-0.0123914	1.51764e-10
Standing_height	1	44062154	T	C	0.00926811	3.01294e-18
Standing_height	10	29502859	T	C	-0.0100754	6.95679e-13
Standing_height	2	16120506	C	T	-0.0146393	2.20614e-09
Standing_height	4	159982966	T	TAA	0.00943332	7.14109e-16
Standing_height	2	179545859	T	C	-0.00974938	1.16951e-13
Standing_height	10	90136806	C	CTCTT	-0.0110515	4.09566e-17
Standing_height	10	89833475	G	A	0.0141425	2.80854e-11
Standing_height	4	54296120	G	A	0.0117127	1.19346e-10
Standing_height	10	34636820	T	C	-0.012794	1.03597e-09
Standing_height	6	111310404	C	T	0.0338089	7.22338e-08
Standing_height	12	6816557	A	T	0.00965963	3.43125e-16
Standing_height	1	217806224	A	G	0.0100419	1.72467e-13
Standing_height	16	22308728	A	C	-0.0198129	2.46482e-08
Standing_height	7	17978520	C	G	0.0099456	9.23569e-13
Standing_height	11	77337741	A	AT	0.00991735	4.64712e-13
Standing_height	3	194061043	A	G	-0.00928734	9.71329e-16
Standing_height	20	50919177	G	A	-0.0100442	2.41405e-12
Standing_height	6	22747258	C	T	-0.00947815	4.34912e-14
Standing_height	16	83980529	G	C	-0.00906091	5.35718e-18
Standing_height	2	164579354	T	C	-0.00959347	1.31038e-13
Standing_height	4	18105654	G	A	-0.0381253	5.37202e-09
Standing_height	4	18226485	T	C	0.0238835	7.20835e-11
Standing_height	4	18133262	C	T	-0.0341584	3.21299e-25
Standing_height	1	31185551	T	TC	-0.00898603	5.5575e-19
Standing_height	13	101223459	C	A	-0.00911454	1.47506e-19
Standing_height	7	150689943	G	A	-0.0167736	2.01244e-46
Standing_height	2	33278875	A	G	0.0411309	1.62398e-09
Standing_height	2	33167976	T	C	-0.0339987	1.12865e-10
Standing_height	2	33263907	G	T	-0.0142971	1.01972e-25
Standing_height	18	56089858	T	G	-0.0425837	9.27844e-08
Standing_height	12	107319661	A	G	-0.0165417	1.36193e-29
Standing_height	15	70790049	T	G	-0.0102035	1.65446e-09
Standing_height	15	43341747	C	T	-0.0125318	1.88027e-09
Standing_height	7	612635	G	A	0.00881012	3.49543e-19
Standing_height	X	149675805	C	A	0.00734738	1.05175e-12
Standing_height	2	208727136	A	AGATT	-0.0108996	5.07807e-10
Standing_height	X	23923684	G	A	0.00793877	4.02436e-10
Standing_height	16	65118400	TA	T	0.00917377	3.80551e-13
Standing_height	20	60960144	G	A	-0.010956	2.95123e-16
Standing_height	14	57860555	T	C	0.0167612	4.72306e-08
Standing_height	9	76187889	G	GT	0.0103039	1.21895e-08
Standing_height	9	76679950	A	T	0.00973789	7.84443e-14
Standing_height	19	36266365	A	G	0.018959	8.15763e-08
Standing_height	4	119168841	T	A	-0.0161423	4.40128e-08
Standing_height	7	100836379	T	A	-0.0184836	8.70581e-12
Standing_height	5	79556877	G	C	-0.00890416	6.89726e-15
Standing_height	3	33194990	A	C	-0.0129528	1.05752e-18
Standing_height	3	33262077	T	C	0.0140614	7.15196e-21
Standing_height	3	33289630	G	A	0.0604482	3.04374e-13
Standing_height	8	49312284	C	T	0.017802	9.68883e-32
Standing_height	8	140640634	T	C	0.010123	3.43485e-11
Standing_height	17	2886091	A	C	-0.0102418	9.55642e-11
Standing_height	15	39059436	A	C	-0.00855098	6.82814e-12
Standing_height	5	52093941	CT	C	-0.0317542	2.17289e-07
Standing_height	6	46521249	T	A	-0.014692	2.58038e-08
Standing_height	4	154557616	T	C	0.0370814	2.48761e-07
Standing_height	2	11485139	C	G	-0.00856621	3.72163e-18
Standing_height	3	157426922	A	G	-0.0311364	1.02164e-08
Standing_height	14	70465145	GT	G	0.0157598	5.04131e-34
Standing_height	14	70633411	T	C	-0.0319034	1.40537e-08
Standing_height	2	233185052	C	A	-0.0212064	5.52718e-67
Standing_height	2	233138793	A	T	0.0650451	2.455e-32
Standing_height	2	233144214	GTGTT	G	0.0242851	1.71208e-31
Standing_height	12	24003407	TA	T	-0.0121319	1.10035e-24
Standing_height	12	24249224	C	T	0.0127713	3.91686e-13
Standing_height	8	117566387	G	A	0.0165868	3.17172e-30
Standing_height	8	117069763	T	C	-0.0311124	1.45241e-07
Standing_height	12	12856574	T	TAGCTA	-0.0168598	9.62781e-11
Standing_height	12	13218609	T	C	-0.0151695	3.8215e-11
Standing_height	12	12879254	G	T	-0.010319	1.16595e-09
Standing_height	2	27730940	T	C	-0.0149645	4.78698e-39
Standing_height	15	62340462	CG	C	-0.0145066	1.58563e-43
Standing_height	1	144897876	T	C	0.0150938	7.87759e-09
Standing_height	11	94667964	G	A	0.012757	5.26616e-08
Standing_height	11	94987033	G	A	0.0100008	9.52217e-12
Standing_height	2	170590979	C	A	0.0117159	2.64053e-09
Standing_height	19	48687088	G	C	0.00887974	4.51891e-14
Standing_height	15	72256484	A	AT	0.0636994	2.15379e-25
Standing_height	15	38656080	T	G	0.0114926	1.38818e-13
Standing_height	1	184049978	C	T	0.0288775	1.45055e-127
Standing_height	11	29348607	G	A	0.0101344	2.59227e-11
Standing_height	7	23122239	A	T	0.0205131	6.76595e-10
Standing_height	2	74127845	G	T	0.0089514	2.9288e-16
Standing_height	5	111312865	G	T	0.00907899	4.71434e-14
Standing_height	9	139621698	T	A	-0.0156386	5.56178e-11
Standing_height	9	139374457	C	A	0.0191719	2.10044e-37
Standing_height	1	154533863	C	G	0.0183405	6.8014e-10
Standing_height	1	154564712	A	T	0.0127401	3.67691e-15
Standing_height	2	141578481	TA	T	0.00935267	7.61227e-19
Standing_height	7	104756326	T	C	0.00910542	4.91073e-14
Standing_height	11	65204666	GTA	G	0.024078	4.74574e-09
Standing_height	2	123058365	T	C	0.0136583	7.98765e-09
Standing_height	11	65040436	C	T	-0.0116509	4.15425e-14
Standing_height	4	138317162	C	T	0.00912616	1.71135e-15
Standing_height	10	88060092	T	C	-0.0176038	2.80859e-08
Standing_height	4	175858682	T	A	0.0106863	1.18887e-10
Standing_height	10	43693727	A	G	0.00988791	4.43992e-12
Standing_height	9	122648129	G	T	0.00917011	1.75897e-14
Standing_height	4	157785885	G	A	-0.0163835	1.32082e-08
Standing_height	14	36011424	T	A	0.011532	2.10267e-18
Standing_height	12	21376509	T	C	-0.00910183	3.04166e-15
Standing_height	X	2740681	G	C	-0.00813335	6.6052e-11
Standing_height	11	58296806	A	G	0.0103528	6.37003e-11
Standing_height	X	103468310	T	C	-0.0144877	6.96256e-08
Standing_height	15	93840263	C	T	-0.0102216	3.12479e-11
Standing_height	1	208176851	T	C	0.0334614	1.55258e-07
Standing_height	7	23215404	AC	A	0.0166066	4.0657e-12
Standing_height	12	67852950	T	TA	-0.00860546	9.02603e-12
Standing_height	12	68207442	T	G	-0.00917903	9.39066e-10
Standing_height	10	5737065	T	C	-0.00922374	5.20643e-13
Standing_height	6	7909820	A	T	0.037291	2.87679e-07
Standing_height	6	7854236	A	G	0.00930241	5.32234e-15
Standing_height	7	24306888	GCAA	G	-0.0106823	2.14496e-12
Standing_height	7	23900254	A	G	-0.0258991	2.22483e-11
Standing_height	7	23814646	A	G	-0.0138474	3.22089e-11
Standing_height	1	176869414	A	C	0.0311512	1.07919e-11
Standing_height	1	176864991	G	C	0.0169246	7.08612e-42
Standing_height	1	176907993	C	T	-0.0544166	1.30048e-19
Standing_height	12	108155108	A	G	0.00892596	1.75902e-14
Standing_height	4	1762497	C	T	-0.0140158	6.29063e-13
Standing_height	4	1796180	G	A	-0.0181882	5.66426e-25
Standing_height	4	1806519	T	C	-0.0268017	7.1026e-25
Standing_height	6	15399692	G	A	-0.0099098	1.8802e-11
Standing_height	2	5834249	GTGA	G	-0.0114373	6.24018e-10
Standing_height	17	10032167	A	ACCTC	0.00887539	1.92619e-16
Standing_height	7	49557619	AT	A	0.00903384	1.41257e-15
Standing_height	19	32889660	GAATACTCAGCATTGT	G	0.0134822	4.9156e-09
Standing_height	3	111982965	T	C	-0.020556	7.44866e-08
Standing_height	8	25275288	G	GGT	-0.0172301	2.00149e-45
Standing_height	5	32995603	A	C	-0.0143156	2.09172e-23
Standing_height	2	10400557	T	A	-0.0167753	1.78657e-09
Standing_height	12	93993266	A	C	0.0431827	4.78907e-124
Standing_height	12	94136009	G	C	0.028667	1.20979e-147
Standing_height	8	57122215	C	T	-0.0469786	3.80946e-94
Standing_height	8	57136197	C	T	0.0304261	7.23914e-76
Standing_height	12	4384844	G	T	0.125265	2.83857e-86
Standing_height	6	34221604	C	T	0.0400508	1.05788e-78
Standing_height	6	34623905	T	C	0.0393109	9.92837e-64
Standing_height	6	35144704	A	G	-0.0785199	7.94755e-36
Standing_height	6	130374461	T	A	0.0288197	2.07178e-82
Standing_height	6	130341235	C	T	-0.0214177	4.30904e-46
Standing_height	17	61987405	T	A	0.0267746	3.63201e-58
Standing_height	6	105377347	T	C	0.0359816	6.89246e-169
Standing_height	17	62016727	C	CACACATATAT	-0.0317978	1.25161e-154
Standing_height	4	82174165	G	A	0.0352437	1.38288e-150
Standing_height	4	81735963	C	T	0.0621676	2.4679e-22
Standing_height	1	184035420	C	CTATT	0.0323659	1.9928e-150
Standing_height	6	31351522	A	C	0.0275635	2.36595e-100
Standing_height	6	31540556	C	T	-0.0216493	4.26524e-42
Standing_height	17	59497277	A	G	0.0323529	1.13749e-103
Standing_height	17	59608726	C	G	0.0164499	5.41587e-32
Standing_height	14	94838142	T	G	0.103616	7.38566e-72
Standing_height	2	25463483	A	G	0.0277015	3.57161e-112
Standing_height	2	25018256	T	C	-0.0232783	1.97302e-44
Standing_height	1	118864616	G	A	-0.0337334	6.0691e-116
Standing_height	17	61996273	C	T	-0.0470809	3.59411e-76
Standing_height	6	7799973	TA	T	0.0198987	1.69618e-51
Standing_height	6	7231843	A	G	-0.0352036	1.94402e-39
Standing_height	6	7725760	T	A	0.0376553	3.19729e-187
Standing_height	19	8670147	T	C	-0.110672	6.55022e-132
Standing_height	7	92287849	G	T	0.0448956	2.90259e-209
Standing_height	6	34205465	G	GGAGCCC	0.0644554	7.34466e-134
Standing_height	6	34623905	T	C	0.0461541	1.14388e-95
Standing_height	6	34205823	G	A	0.111068	9.89211e-44
Standing_height	15	100692953	A	G	-0.0630318	4.59719e-139
Standing_height	15	100796919	T	C	0.0266847	1.03506e-68
Standing_height	6	142701158	G	A	-0.0424911	1.17855e-203
Standing_height	X	78655777	C	G	-0.0329722	1.757e-201
Standing_height	15	89397827	G	A	-0.0986586	9.85115e-90
Standing_height	15	89399167	C	T	0.0247044	1.23578e-55
Standing_height	15	89350967	G	A	0.0208021	2.45134e-64
Standing_height	15	84590610	AT	A	-0.036234	2.68601e-283
Standing_height	13	51106788	A	G	-0.0384007	5.364e-160
Standing_height	13	50655989	T	G	0.118357	6.68805e-81
Standing_height	17	29206421	T	G	-0.0443616	3.18961e-165
Standing_height	5	176509193	C	T	-0.0318059	1.49177e-111
Standing_height	5	176521456	T	C	0.0255206	2.54336e-59
Standing_height	13	50565104	A	ACT	0.11931	3.71482e-85
Standing_height	13	51064533	C	CCT	-0.0315315	5.90778e-97
Standing_height	20	6612832	A	G	0.0354731	1.43404e-143
Standing_height	20	6710434	G	T	-0.0188117	8.22385e-36
Standing_height	1	149906413	C	T	0.0347069	1.61719e-211
Standing_height	7	28202079	T	C	0.0373439	1.73173e-163
Standing_height	6	126704795	T	C	0.0341868	2.41025e-224
Standing_height	1	172208620	A	G	0.0300926	5.7941e-49
Standing_height	12	66376091	T	C	0.0403629	2.3e-308
Standing_height	1	172363488	G	A	0.0193708	1.99898e-22
Standing_height	5	171284642	G	GC	-0.0315869	4.98968e-102
Standing_height	20	32654818	A	C	0.0303456	2.44498e-42
Standing_height	20	32563945	A	AAT	0.0268727	1.57561e-18
Standing_height	8	78099782	T	G	0.0290467	1.13182e-95
Standing_height	5	131623358	G	A	0.0263668	9.23874e-146
Standing_height	3	171969077	C	G	-0.0255722	1.70327e-103
Standing_height	3	172163449	A	G	0.0221704	2.86242e-45
Standing_height	5	32831670	T	C	0.028559	3.60721e-113
Standing_height	5	32768634	G	A	0.0318999	1.06423e-75
Standing_height	5	32711633	A	C	-0.0279954	9.37172e-40
Standing_height	7	148631555	A	T	-0.0253296	6.24429e-48
Standing_height	7	148636421	G	C	0.0238856	1.8382e-37
Standing_height	20	32274380	A	G	-0.0261699	4.29399e-64
Standing_height	7	148564138	A	G	0.0464651	2.96336e-18
Standing_height	9	99224746	T	A	0.030571	4.95013e-73
Standing_height	9	98780606	T	C	-0.0302268	2.08699e-20
Standing_height	6	81829439	G	GTTGT	-0.0247072	5.62711e-80
Standing_height	6	81473819	T	A	0.0309402	4.04856e-38
Standing_height	6	41909521	CCG	C	0.0496667	6.05402e-52
Standing_height	6	41903798	A	C	-0.0728545	7.42322e-23
Standing_height	6	41471389	A	T	0.0385032	4.59327e-18
Standing_height	12	69827658	T	G	0.026099	1.30864e-97
Standing_height	2	233093733	G	A	0.0631798	4.81741e-41
Standing_height	2	233088747	T	C	-0.0422635	9.41256e-55
Standing_height	2	232790053	C	T	-0.023202	1.01279e-75
Standing_height	3	72397279	G	A	-0.0263594	8.74086e-122
Standing_height	1	218995254	A	AC	-0.0171927	2.97691e-33
Standing_height	1	218597297	G	C	0.0304564	3.69876e-78
Standing_height	20	32912091	G	A	0.0263352	9.77465e-22
Standing_height	5	170864021	T	G	-0.0279201	1.23634e-45
Standing_height	5	171189571	G	A	0.0221927	7.30881e-45
Standing_height	15	99194896	G	C	-0.0444741	1.23489e-75
Standing_height	15	99214192	T	TTGGAA	-0.0257385	2.5133e-19
Standing_height	9	98380222	A	G	-0.0423253	4.02637e-44
Standing_height	9	98221861	C	T	0.0263356	2.28595e-78
Standing_height	9	98410405	T	C	0.024965	5.28238e-43
Standing_height	3	185548663	A	G	0.0452911	1.00149e-89
Standing_height	3	185546150	T	C	0.0386534	1.92793e-22
Standing_height	8	130719718	T	A	-0.0356095	7.73091e-95
Standing_height	9	78511889	A	G	-0.043616	2.87962e-80
Standing_height	14	61072875	T	C	0.0291652	4.73749e-140
Standing_height	1	17306029	C	A	-0.0281325	8.12158e-172
Standing_height	6	35395010	C	T	-0.0225904	3.21686e-35
Standing_height	6	35094427	CTT	C	0.0289035	7.24609e-61
Standing_height	6	35378798	A	G	-0.0666529	7.83947e-22
Standing_height	15	67457698	G	A	0.0607657	3.62046e-68
Standing_height	15	67008443	G	A	0.0175934	1.76177e-32
Standing_height	11	2813322	T	C	-0.100623	3.11723e-58
Standing_height	11	2813004	TG	T	0.0332999	1.12885e-42
Standing_height	2	71562503	T	C	0.0278006	3.65791e-147
Standing_height	19	2155497	T	C	0.0282038	2.08454e-135
Standing_height	12	28696578	A	G	-0.0297934	4.82531e-104
Standing_height	1	41491570	C	CA	0.0287307	9.86787e-116
Standing_height	20	33409350	A	G	0.0215244	9.71289e-57
Standing_height	1	172083093	G	A	0.018113	4.59728e-24
Standing_height	6	26180634	C	G	-0.0461788	7.49613e-211
Standing_height	4	18022834	T	C	0.0319309	6.76572e-101
Standing_height	4	17902623	T	TG	-0.0461582	1.75625e-115
Standing_height	6	168814392	A	T	-0.0257168	2.17338e-60
Standing_height	6	169000888	G	C	-0.0258839	7.53221e-11
Standing_height	6	76164589	A	C	0.0425616	1.38427e-61
Standing_height	6	76300590	G	A	0.0159535	1.29463e-40
Standing_height	19	41939297	G	C	0.0221994	2.04838e-82
Standing_height	19	4954455	A	G	-0.0228455	3.44775e-37
Standing_height	19	4913648	T	A	0.0127055	6.39514e-22
Standing_height	6	28908612	G	A	-0.0202923	4.26306e-39
Standing_height	6	28606287	C	CA	-0.0118637	1.29947e-16
Standing_height	2	33361425	A	G	-0.0241487	5.32654e-59
Standing_height	2	33566184	T	C	-0.0415192	1.38363e-23
Standing_height	5	88339400	GT	G	-0.0220376	4.39996e-100
Standing_height	2	33242555	C	T	-0.0230581	2.208e-29
Standing_height	10	80924258	T	G	-0.0217473	5.61606e-52
Standing_height	10	81228378	C	T	0.0171161	3.47497e-14
Standing_height	1	78450517	A	C	0.0331902	1.07935e-47
Standing_height	20	4098567	G	A	0.0224645	5.34629e-73
Standing_height	9	90873653	G	A	0.0217025	2.81149e-86
Standing_height	17	63556402	G	C	-0.0223394	1.91046e-16
Standing_height	17	63549488	A	C	-0.0134297	5.07454e-21
Standing_height	2	20205541	T	C	-0.0585246	2.20208e-31
Standing_height	2	20394068	T	C	-0.0112368	8.07804e-22
Standing_height	15	70034088	C	A	-0.0346317	3.3065e-41
Standing_height	15	70356150	T	C	0.022054	4.27329e-31
Standing_height	10	81136129	C	A	0.0222385	1.34067e-62
Standing_height	5	168256455	C	T	-0.0268053	1.83885e-56
Standing_height	17	21279289	C	T	-0.0234933	3.75826e-73
Standing_height	3	51468766	G	C	0.0733502	4.92068e-40
Standing_height	6	80905389	A	T	-0.0210738	3.59011e-49
Standing_height	16	783865	C	T	0.0281735	6.79755e-52
Standing_height	16	1027099	G	A	0.0158151	2.4464e-32
Standing_height	16	1126543	A	C	0.0138972	1.80394e-19
Standing_height	8	135598265	C	T	-0.0199837	3.4844e-41
Standing_height	8	135649848	A	G	-0.0192482	2.68004e-25
Standing_height	6	152157881	T	C	0.0211853	1.02634e-64
Standing_height	6	152362334	A	G	0.0226179	1.37912e-38
Standing_height	3	9975386	G	C	-0.0294624	1.94878e-63
Standing_height	10	104352124	CCATTT	C	-0.0230151	1.97968e-100
Standing_height	14	74986888	A	G	-0.025936	4.2573e-68
Standing_height	14	75040246	G	C	-0.0172097	2.13712e-49
Standing_height	17	46967124	G	A	0.0237865	6.5292e-68
Standing_height	17	47404628	T	G	-0.018006	1.08227e-30
Standing_height	17	46544203	CA	C	-0.0139929	5.6887e-13
Standing_height	14	92430184	G	A	-0.0236857	5.9089e-84
Standing_height	14	92288579	C	T	0.0172189	4.11067e-14
Standing_height	20	47835618	A	G	0.0269076	4.48449e-61
Standing_height	4	12965756	AC	A	-0.0220581	3.397e-69
Standing_height	4	13196064	A	C	0.0202756	6.31096e-32
Standing_height	4	12740962	T	C	0.0264864	2.88469e-13
Standing_height	2	23965245	TA	T	0.0194032	2.8483e-63
Standing_height	2	23894344	T	A	-0.0193945	4.92077e-20
Standing_height	8	24041988	C	A	-0.0298133	6.68332e-55
Standing_height	9	133473303	G	C	-0.0231158	4.96004e-79
Standing_height	2	219929394	T	C	-0.079053	4.95644e-32
Standing_height	2	219506257	G	A	-0.0153531	1.46781e-43
Standing_height	2	220051676	G	A	0.0372294	6.15597e-18
Standing_height	9	109643880	A	T	0.0232374	2.80747e-44
Standing_height	12	102686585	T	C	-0.0705244	3.25379e-25
Standing_height	12	102661360	C	T	0.0370331	1.39778e-18
Standing_height	9	89093059	A	AT	-0.019904	4.99747e-59
Standing_height	9	89011615	T	C	0.0117769	1.09712e-15
Standing_height	14	65520246	C	T	-0.0202951	2.88954e-86
Standing_height	X	78792528	A	G	-0.02601	2.00673e-111
Standing_height	X	78911186	G	A	-0.0205478	2.2414e-11
Standing_height	12	65696801	CT	C	0.0200883	4.2621e-78
Standing_height	12	66194867	C	A	-0.033898	5.62498e-20
Standing_height	12	66139169	G	T	0.0281656	2.41863e-16
Standing_height	3	187443314	A	G	0.0374329	4.00245e-31
Standing_height	3	187765409	C	T	0.0147364	3.43158e-10
Standing_height	3	187421567	T	C	0.010384	7.43601e-14
Standing_height	6	27225959	A	C	-0.0338214	7.30554e-36
Standing_height	6	27046112	A	G	-0.0479571	9.65391e-15
Standing_height	6	27001055	G	C	0.0212635	1.529e-14
Standing_height	2	88878133	A	G	0.0220149	1.80194e-56
Standing_height	6	131315261	GTC	G	0.0217931	2.70771e-62
Standing_height	3	141121814	C	A	0.0559237	2.3e-308
Standing_height	4	145568352	T	C	-0.0619441	8.19017e-231
Standing_height	2	56106928	T	C	-0.0527961	5.86614e-234
Standing_height	18	20735408	T	C	-0.0524859	8.31634e-218
Standing_height	11	67024534	T	C	-0.0747968	1.07666e-154
Standing_height	6	19839415	T	C	0.0925165	2.03956e-143
Standing_height	7	2800521	G	A	-0.0446031	3.82405e-237
Standing_height	12	102379963	T	TA	0.0193951	2.82057e-55
Standing_height	17	7371932	C	T	0.0268352	1.66083e-86
Standing_height	10	12943111	A	G	-0.0223801	3.63239e-58
Standing_height	15	84917541	A	T	-0.0383854	6.24574e-21
Standing_height	9	109518208	G	A	0.0196612	4.30015e-19
Standing_height	9	109177571	C	G	0.0139427	8.92516e-29
Standing_height	1	176802119	C	T	-0.0206041	5.44659e-79
Standing_height	1	176521655	A	G	-0.0527107	2.28542e-25
Standing_height	1	176500060	A	T	0.0257136	1.77815e-16
Standing_height	11	47486885	T	C	-0.0217611	6.57744e-70
Standing_height	17	54842555	T	C	-0.0204684	1.79515e-66
Standing_height	17	54778904	T	C	0.0187317	2.57643e-32
Standing_height	17	54694724	G	A	0.0553306	2.57034e-16
Standing_height	18	57829135	C	T	0.0245053	3.65788e-54
Standing_height	6	109723017	TCC	T	-0.0213642	3.41597e-80
Standing_height	17	27889986	T	C	-0.0186927	8.86352e-44
Standing_height	17	28120887	T	C	0.0214088	3.65945e-21
Standing_height	17	28294280	A	G	-0.0267122	2.56885e-11
Standing_height	16	2268737	G	A	0.0146639	2.3695e-21
Standing_height	16	2160503	G	T	-0.0226655	3.44915e-27
Standing_height	16	2255807	A	G	-0.0164075	1.01245e-22
Standing_height	5	179727399	C	G	-0.021039	3.81002e-75
Standing_height	15	101718239	G	C	-0.0436269	1.30433e-33
Standing_height	15	101615637	T	C	-0.0120891	7.75825e-20
Standing_height	15	102007617	C	T	-0.0143607	1.10354e-11
Standing_height	19	55879672	T	C	-0.0710373	1.30511e-35
Standing_height	19	55993436	T	G	-0.0655093	7.75143e-34
Standing_height	1	89147920	A	T	-0.0202562	4.19375e-86
Standing_height	15	84608488	T	C	0.0266762	6.65195e-74
Standing_height	15	84596724	A	AT	0.017316	1.9602e-23
Standing_height	1	21084999	T	C	-0.0185233	4.08069e-40
Standing_height	17	7559037	T	C	-0.0198586	1.68676e-23
Standing_height	15	74336633	C	T	0.02138	3.88582e-62
Standing_height	7	46577056	A	G	0.0149079	1.55435e-21
Standing_height	7	46179532	T	C	0.0211776	5.24586e-18
Standing_height	7	46262082	A	AT	0.0120569	3.22192e-17
Standing_height	8	145012777	G	C	-0.0173428	3.71967e-34
Standing_height	8	144848756	G	A	-0.00963329	8.55605e-12
Standing_height	19	3438636	T	C	0.0188067	2.62752e-34
Standing_height	19	3367470	T	TCCCCTC	-0.0103567	1.92789e-14
Standing_height	2	171836895	C	T	-0.0171934	3.54457e-41
Standing_height	2	172244053	A	T	0.0161132	1.07119e-24
Standing_height	6	117469671	G	GA	-0.0174539	1.91286e-39
Standing_height	6	117879652	A	G	0.0139364	3.40311e-15
Standing_height	8	23418444	C	A	-0.00902515	6.04915e-15
Standing_height	6	117030698	T	A	0.0137953	3.34079e-12
Standing_height	1	93447383	C	CA	0.0148479	1.39301e-12
Standing_height	4	57774843	T	C	0.0225656	1.55569e-35
Standing_height	4	1701317	A	G	0.0184159	2.15067e-41
Standing_height	4	1806519	T	C	-0.0262544	5.05711e-24
Standing_height	4	1341553	G	A	-0.0364778	1.57886e-21
Standing_height	3	47314496	G	A	-0.0222367	1.2231e-32
Standing_height	3	46935734	A	C	0.014289	1.80785e-26
Standing_height	3	46934290	T	G	0.0549414	1.20587e-14
Standing_height	6	45097503	A	T	-0.0194448	1.38393e-38
Standing_height	6	45296339	G	A	0.0427583	5.92078e-08
Standing_height	20	61440005	T	C	0.0373949	5.0129e-28
Standing_height	1	92991624	GT	G	-0.0193241	7.06866e-29
Standing_height	8	23390046	G	C	0.0192908	6.98387e-23
Standing_height	8	23173591	A	G	0.0195382	8.23955e-29
Standing_height	10	126521875	C	CA	-0.0114701	6.58181e-11
Standing_height	7	28829253	C	G	-0.0185699	3.03277e-60
Standing_height	7	28331488	T	C	0.0456947	1.43121e-08
Standing_height	16	53476042	T	C	0.0198314	1.9097e-48
Standing_height	X	118592738	GA	G	-0.0177846	1.16105e-41
Standing_height	10	69956271	T	C	0.0179707	8.27032e-40
Standing_height	10	70336105	C	CAA	0.0130183	1.33635e-21
Standing_height	10	70343196	GA	G	-0.0211462	5.76788e-11
Standing_height	10	124131176	G	A	-0.016472	3.96138e-28
Standing_height	10	123644856	A	G	0.0100196	8.02902e-15
Standing_height	10	124230513	T	G	-0.0139924	8.3195e-08
Standing_height	5	32869671	C	T	0.0151251	1.04764e-29
Standing_height	5	33328703	G	A	-0.0166761	2.49218e-17
Standing_height	5	77431886	G	A	-0.0211929	1.14297e-41
Standing_height	17	28890641	A	G	-0.0383164	9.87469e-36
Standing_height	17	28903011	T	C	-0.0532368	8.25746e-24
Standing_height	17	28474934	T	A	0.0226542	5.09821e-24
Standing_height	17	43216281	T	C	-0.0189437	4.5185e-43
Standing_height	17	43682098	C	A	-0.0176373	1.26433e-20
Standing_height	17	42836124	A	C	0.0167648	6.80661e-14
Standing_height	2	36776616	C	CT	-0.0196419	5.07577e-46
Standing_height	2	36583140	A	G	0.0322411	9.6262e-13
Standing_height	2	36617472	A	G	0.0111996	2.11449e-09
Standing_height	5	129069848	A	G	0.0337339	4.82557e-30
Standing_height	10	126290498	A	G	-0.0174401	1.31643e-38
Standing_height	10	126581842	G	A	0.0153345	7.44128e-11
Standing_height	20	61507075	T	C	-0.0120242	6.84114e-23
Standing_height	12	116196322	G	A	-0.023272	2.02318e-40
Standing_height	20	60960144	G	A	-0.0114542	1.66836e-12
Standing_height	2	219183053	GC	G	-0.0140594	1.80054e-22
Standing_height	19	7112645	A	C	-0.0130445	3.7804e-08
Standing_height	6	116718515	A	AC	-0.0171004	4.72646e-63
Standing_height	17	38590316	C	CTG	-0.0141778	2.56274e-34
Standing_height	17	38279036	G	C	0.0140189	1.94322e-11
Standing_height	1	26819053	G	GGTT	-0.0164994	6.36282e-26
Standing_height	1	26409235	G	C	0.0186395	2.31615e-17
Standing_height	1	26738382	C	T	0.0290446	1.31825e-12
Standing_height	12	123593382	T	C	0.02243	3.91042e-32
Standing_height	12	123144293	T	C	-0.01646	1.02359e-30
Standing_height	15	86276000	T	C	0.0168139	4.67021e-60
Standing_height	11	12664541	A	G	-0.0168591	5.64939e-68
Standing_height	19	7228346	T	C	-0.0122643	1.06807e-10
Standing_height	10	61469538	T	C	0.0191976	5.94343e-28
Standing_height	8	49387263	T	C	0.0194834	3.56213e-36
Standing_height	10	102661251	G	T	-0.0176448	1.03555e-38
Standing_height	10	102317555	CA	C	-0.0147327	4.17475e-14
Standing_height	10	103096207	A	T	0.0101569	2.48253e-11
Standing_height	X	77549201	A	C	-0.0321525	3.42729e-31
Standing_height	X	77893139	T	A	0.0188887	1.27963e-20
Standing_height	X	77876000	A	G	-0.0238226	1.17175e-14
Standing_height	21	35714544	G	C	-0.016803	6.93753e-55
Standing_height	10	79543740	T	C	-0.054284	2.6802e-16
Standing_height	10	79657705	G	C	-0.0136532	9.7242e-23
Standing_height	2	10199601	A	G	0.0165375	2.86376e-49
Standing_height	10	61744247	G	A	0.0109998	1.64682e-10
Standing_height	19	7183797	T	C	0.0166945	2.59769e-26
Standing_height	17	67869502	G	A	0.0122465	1.21789e-07
Standing_height	17	68159800	G	A	-0.0181524	4.55416e-13
Standing_height	1	119427467	C	A	-0.0347985	7.56807e-17
Standing_height	1	118941011	A	G	-0.0284962	1.58747e-43
Standing_height	1	118941407	G	T	-0.0238744	9.67363e-21
Standing_height	2	232820979	A	G	-0.0428076	3.38619e-49
Standing_height	2	232790053	C	T	-0.0222197	1.21023e-70
Standing_height	2	232819309	T	C	0.0571057	1.40668e-27
Standing_height	1	103543532	C	T	0.0174339	6.75084e-58
Standing_height	3	56686329	C	T	-0.0179583	1.02205e-35
Standing_height	3	57079499	C	T	0.00924843	5.3758e-11
Standing_height	2	46914082	T	A	0.0160791	3.95247e-17
Standing_height	2	46744458	A	C	0.0108617	1.33278e-12
Standing_height	19	12173175	C	CTT	0.0303437	4.38232e-24
Standing_height	19	12509536	C	A	-0.0131229	3.34332e-15
Standing_height	9	98256235	G	T	-0.0407158	1.90696e-49
Standing_height	9	98221861	C	T	0.0273963	4.06787e-93
Standing_height	9	97812838	A	T	-0.0372297	3.02585e-30
Standing_height	4	87659122	T	C	-0.0675981	3.8215e-24
Standing_height	4	87730831	A	G	0.0230437	2.50985e-07
Standing_height	15	48939888	T	G	-0.0308054	2.00513e-30
Standing_height	15	48684958	T	C	-0.0276176	4.75798e-24
Standing_height	17	36922196	A	G	-0.0172665	3.39184e-58
Standing_height	5	108042193	C	A	0.0121569	1.70525e-13
Standing_height	5	108147633	A	ATCT	-0.0213616	9.4136e-13
Standing_height	5	108090134	A	G	0.0211203	8.32254e-10
Standing_height	17	68090207	T	C	0.0154604	1.28074e-28
Standing_height	2	219506257	G	A	-0.016315	8.72681e-32
Standing_height	19	10320749	A	G	-0.0170115	4.21346e-15
Standing_height	19	10301469	A	AATAAAATAAAAT	0.0269295	1.43353e-15
Standing_height	19	10760120	C	CT	0.0186251	1.69879e-41
Standing_height	3	135874930	G	T	-0.0224425	6.2058e-54
Standing_height	13	92024328	A	T	0.020462	7.02236e-66
Standing_height	12	11878464	A	C	0.0205638	1.79135e-63
Standing_height	1	51367420	T	C	0.0341614	2.66031e-36
Standing_height	12	588372	CT	C	0.0165915	2.23491e-32
Standing_height	12	670893	A	G	0.0153997	2.534e-19
Standing_height	12	569945	G	A	-0.0118285	4.46521e-17
Standing_height	12	123759417	G	GAA	0.0263462	2.91571e-33
Standing_height	12	124249818	A	G	0.0114208	1.84314e-14
Standing_height	8	120475358	T	G	-0.0212247	1.08913e-37
Standing_height	8	120596023	A	G	-0.025017	3.65713e-12
Standing_height	9	97450558	T	C	-0.0495836	8.79121e-12
Standing_height	8	120862767	TA	T	0.012928	1.50546e-13
Standing_height	7	19878644	T	C	0.0380472	2.68051e-11
Standing_height	7	20587711	C	T	-0.0104821	4.85354e-11
Standing_height	2	218278503	CTGTT	C	-0.0208694	1.44982e-45
Standing_height	2	218586159	T	C	-0.0467496	2.55921e-18
Standing_height	2	218141490	G	C	-0.0166661	1.54874e-21
Standing_height	3	61557718	G	A	-0.0164858	1.43775e-33
Standing_height	3	61663572	C	G	-0.0135251	2.15372e-14
Standing_height	3	61544965	G	T	-0.0165696	7.33176e-09
Standing_height	16	88804924	TC	T	-0.0212284	2.07345e-56
Standing_height	16	88782050	A	G	-0.0642258	1.89377e-13
Standing_height	16	88886828	T	C	-0.0214723	6.44337e-09
Standing_height	7	20376913	C	A	-0.0195879	5.10323e-53
Standing_height	9	97364611	C	CA	-0.0421025	3.47665e-19
Standing_height	9	96951558	A	T	0.0464251	9.69485e-32
Standing_height	21	39690245	C	G	0.0201143	1.06406e-77
Standing_height	1	227927242	G	A	-0.033717	2.00455e-66
Standing_height	1	228107262	A	G	-0.0157935	3.56985e-18
Standing_height	2	25176200	T	C	0.0174907	2.13203e-52
Standing_height	2	25446320	C	T	-0.024254	4.47043e-58
Standing_height	2	24861049	C	CTTTTTTTTTTTT	-0.0233748	9.70368e-29
Standing_height	9	119124372	AG	A	-0.0310842	6.47197e-59
Standing_height	9	118970651	C	CT	-0.0154407	1.62146e-27
Standing_height	9	119377717	T	C	0.0145	1.0824e-23
Standing_height	7	23508740	A	AATTG	-0.0277442	6.65431e-77
Standing_height	11	75276178	A	C	0.0348969	1.36117e-60
Standing_height	3	128992047	G	A	-0.0290212	9.6421e-71
Standing_height	4	106106353	A	C	0.021608	1.06829e-102
Standing_height	4	106200635	G	A	-0.0454934	8.92615e-18
Standing_height	5	54875243	C	A	0.0250262	8.83596e-88
Standing_height	4	73515313	T	C	0.023815	2.90627e-122
Standing_height	3	53133149	C	G	0.0222146	1.74544e-64
Standing_height	3	52687605	C	CA	-0.012943	5.28654e-23
Standing_height	18	46604851	T	A	0.0241007	6.24488e-72
Standing_height	18	46501070	A	G	-0.0148184	2.32113e-25
Standing_height	5	134363145	A	G	-0.0268271	4.52438e-61
Standing_height	5	134515420	A	G	0.0138889	4.95746e-15
Standing_height	6	81279194	A	G	0.0547448	2.2219e-33
Standing_height	6	81757092	C	T	-0.0255676	4.87186e-42
Standing_height	3	88299112	A	G	-0.0106709	5.1818e-12
Standing_height	6	131150127	T	C	0.0129016	5.10988e-18
Standing_height	2	37960613	T	A	0.0290314	3.26154e-25
Standing_height	2	37995422	A	T	-0.0171892	8.26375e-60
Standing_height	9	108944202	A	C	-0.0204805	1.63177e-35
Standing_height	9	109177571	C	G	0.0125164	5.01881e-27
Standing_height	9	139374457	C	A	0.0187004	1.4423e-30
Standing_height	9	139621698	T	A	-0.0158182	8.84367e-11
Standing_height	11	2165576	A	G	-0.025767	3.05107e-37
Standing_height	11	2013073	A	C	0.0203241	2.04376e-19
Standing_height	11	2158759	A	AG	-0.0148433	5.40783e-20
Standing_height	12	120867798	G	A	-0.0468014	2.29158e-28
Standing_height	12	120934978	A	G	-0.0160879	1.12813e-09
Standing_height	12	121240216	G	A	0.0102235	2.89102e-13
Standing_height	3	13555836	C	T	0.0310796	7.93815e-33
Standing_height	3	13804145	C	T	0.0138621	2.99985e-21
Standing_height	3	14043412	A	C	-0.0376413	1.57393e-08
Standing_height	12	124828059	C	T	0.0141243	6.35831e-17
Standing_height	12	124348114	A	G	-0.00960653	1.97868e-13
Standing_height	12	124762258	CTCCTCCTCCTCT	C	0.01321	1.15669e-09
Standing_height	2	227326633	T	A	-0.0676626	5.61825e-25
Standing_height	2	227342751	A	AT	-0.0110581	3.30639e-15
Standing_height	2	227700818	T	C	0.00930742	4.11131e-10
Standing_height	2	225076149	G	A	-0.0177346	9.76303e-44
Standing_height	2	225466385	T	C	0.0129999	1.07332e-17
Standing_height	2	225413703	C	A	0.0366144	4.81972e-08
Standing_height	12	102686585	T	C	-0.0836132	9.44642e-35
Standing_height	12	103147927	GT	G	-0.0310677	2.19181e-42
Standing_height	12	103064247	G	A	-0.0212529	8.10972e-87
Standing_height	16	69887707	G	C	-0.0176257	3.14394e-50
Standing_height	16	69422713	C	A	-0.0138519	2.18938e-11
Standing_height	9	139127566	A	C	0.0202361	1.06691e-35
Standing_height	15	74218466	C	A	-0.0243104	1.08605e-69
Standing_height	10	92927267	G	A	0.0131254	4.04233e-11
Standing_height	10	93037409	G	A	0.0229148	1.58726e-32
Standing_height	5	42687629	C	T	0.0221085	7.73263e-18
Standing_height	5	42815087	T	TA	-0.0161692	1.11852e-43
Standing_height	5	42547952	A	AT	-0.0133325	1.07751e-14
Standing_height	14	24835773	GA	G	0.0174785	7.89827e-21
Standing_height	14	24616783	A	G	-0.0131576	1.21858e-13
Standing_height	14	24835500	C	T	0.023919	1.18595e-10
Standing_height	1	9349611	A	T	0.0229283	9.32479e-22
Standing_height	1	9538654	C	G	0.0121479	1.23336e-14
Standing_height	1	9340695	T	C	-0.0105248	1.074e-14
Standing_height	1	32393560	T	C	0.0277497	1.02527e-36
Standing_height	5	36803614	TA	T	-0.019004	5.7389e-72
Standing_height	14	103909280	CT	C	-0.0157534	2.52829e-45
Standing_height	14	103989892	C	A	0.0159865	2.84097e-12
Standing_height	7	150542515	T	G	0.0185422	1.28517e-41
Standing_height	7	150690176	T	C	-0.0257753	4.62746e-18
Standing_height	7	150502468	A	AT	-0.0172479	9.57102e-12
Standing_height	5	172753555	G	T	0.0343668	3.5734e-35
Standing_height	5	172986446	AT	A	-0.0173295	9.80025e-30
Standing_height	5	172817506	G	C	-0.0115055	4.46223e-15
Standing_height	10	5020919	T	C	-0.0293554	3.55134e-35
Standing_height	2	44393532	A	G	0.0236625	1.22138e-40
Standing_height	2	169705104	T	A	0.0186821	1.3399e-74
Standing_height	6	35717413	T	A	-0.0806764	2.27028e-32
Standing_height	6	36217160	G	A	0.021638	1.02036e-32
Standing_height	6	35764370	A	G	-0.0136264	7.71496e-13
Standing_height	10	93350590	T	TC	0.0178222	4.19831e-10
Standing_height	8	145031265	A	G	-0.0178827	3.26829e-56
Standing_height	14	56153307	T	C	0.0098091	1.91266e-17
Standing_height	3	177435119	T	C	0.00961271	9.4819e-18
Standing_height	4	13264141	G	A	0.022075	1.99704e-26
Standing_height	4	56387392	G	T	0.0132644	4.64388e-23
Standing_height	4	7848144	C	T	-0.0123174	1.00774e-34
Standing_height	22	20791438	A	C	0.0126453	6.77449e-27
Standing_height	7	46262082	A	AT	0.0134705	1.92429e-35
Standing_height	7	46179532	T	C	0.0205413	1.3211e-17
Standing_height	7	46384758	CACTA	C	-0.0204761	8.22473e-13
Standing_height	5	143144557	T	A	0.01197	2.19995e-18
Standing_height	5	142658156	C	A	-0.0119291	4.15381e-20
Standing_height	9	16869411	T	TTG	0.0131787	7.27587e-10
Standing_height	9	16726119	C	T	-0.0122407	1.04228e-12
Standing_height	9	16413187	A	AT	0.0120696	3.36226e-16
Standing_height	12	104446229	T	C	0.0535394	5.02529e-11
Standing_height	12	104408832	C	T	0.0442263	3.08016e-12
Standing_height	4	13538956	A	G	0.0146934	2.11079e-15
Standing_height	12	104354731	T	A	0.0181986	1.03398e-20
Standing_height	1	41911193	C	G	0.052417	8.66928e-12
Standing_height	1	42332225	CA	C	0.0169064	1.26851e-16
Standing_height	12	51618856	G	A	-0.014098	2.31515e-14
Standing_height	12	51202554	A	ACT	0.0152359	4.85981e-23
Standing_height	4	40170212	T	TTAC	-0.0145129	1.52855e-20
Standing_height	1	23425139	A	G	-0.0131076	3.49958e-24
Standing_height	10	100017453	G	T	0.0129799	6.51246e-25
Standing_height	18	20708321	G	A	-0.0502429	5.23684e-199
Standing_height	2	106689736	A	G	0.0191124	2.20631e-16
Standing_height	2	69860731	C	CA	-0.0100006	1.01744e-09
Standing_height	2	69318443	G	C	-0.0126785	8.20578e-13
Standing_height	2	69374450	T	C	0.011256	5.16226e-18
Standing_height	1	54891393	T	C	0.00951887	1.78021e-20
Standing_height	1	54953404	T	A	-0.0170489	1.04574e-10
Standing_height	1	42166782	A	G	-0.0103688	1.22725e-11
Standing_height	11	13317964	A	G	0.0130689	9.45705e-15
Standing_height	9	129745108	C	CTCT	-0.0135573	3.5187e-22
Standing_height	4	100447808	CT	C	0.0142382	1.15726e-21
Standing_height	11	130278773	T	C	-0.0567356	1.31488e-12
Standing_height	9	85037201	T	C	0.0143216	1.1798e-18
Standing_height	7	56120881	G	A	-0.0129534	2.80746e-22
Standing_height	X	83491877	A	G	0.0133381	4.4502e-12
Standing_height	X	83312474	A	C	0.0139108	3.49135e-20
Standing_height	12	59966623	A	G	0.012953	2.05351e-22
Standing_height	7	134422732	C	T	-0.0119654	5.08331e-31
Standing_height	10	123405480	G	C	-0.0135722	1.15505e-20
Standing_height	20	31427484	T	TTTTG	-0.0175174	2.85675e-17
Standing_height	20	31918166	C	G	-0.0677329	1.73546e-16
Standing_height	20	31925189	A	C	-0.0234215	5.11397e-55
Standing_height	2	68447156	TA	T	-0.022386	2.02829e-14
Standing_height	2	65758525	T	C	0.0123697	8.21245e-26
Standing_height	7	65438864	A	G	0.0146561	1.32407e-18
Standing_height	X	105043508	G	C	-0.0134494	1.25573e-16
Standing_height	11	18403867	A	G	-0.00894042	3.14357e-13
Standing_height	12	48372810	T	C	-0.0235576	2.80361e-14
Standing_height	8	8549020	C	A	0.01211	6.10321e-34
Standing_height	1	172083093	G	A	0.0199651	5.34602e-32
Standing_height	1	172193905	C	A	0.0290072	3.65623e-46
Standing_height	18	33024107	A	G	0.0130647	1.91808e-23
Standing_height	20	57684612	G	A	0.0159989	9.81481e-12
Standing_height	20	57466093	T	G	-0.0402027	4.3328e-13
Standing_height	20	57463472	C	G	0.0153318	8.1228e-31
Standing_height	2	85818886	T	C	0.0132378	3.90734e-23
Standing_height	12	46764254	G	A	-0.0520922	6.22243e-16
Standing_height	12	47144033	A	G	0.0166292	2.57625e-22
Standing_height	12	46673433	A	G	-0.00929459	7.11251e-11
Standing_height	20	43520290	C	CAT	0.0122399	9.9609e-16
Standing_height	20	43650698	AT	A	-0.014468	7.28202e-14
Standing_height	11	18664241	T	G	0.0138112	1.80753e-15
Standing_height	11	12849185	C	G	0.0161102	3.20222e-36
Standing_height	10	131348554	C	T	-0.0126321	3.54097e-28
Standing_height	10	121433675	T	C	-0.0112988	8.40996e-09
Standing_height	1	86294419	G	C	-0.0137169	1.63217e-13
Standing_height	1	85986879	T	C	0.0173965	2.12352e-15
Standing_height	17	17720319	T	C	0.048615	1.54243e-12
Standing_height	17	18208802	G	A	0.0149529	2.67181e-41
Standing_height	3	112991842	G	A	-0.0121031	2.62786e-09
Standing_height	3	112828922	C	T	0.0123599	6.32751e-22
Standing_height	16	3953884	G	C	-0.0123191	2.91662e-12
Standing_height	16	4358400	A	AT	0.0134375	1.2647e-17
Standing_height	16	4015313	A	G	-0.0179494	4.93492e-19
Standing_height	1	25187149	A	G	0.0109322	1.82688e-14
Standing_height	1	25374586	G	C	0.0122134	6.85892e-13
Standing_height	2	70338344	A	G	0.0126613	4.00842e-39
Standing_height	1	219693072	A	G	-0.0321395	8.00946e-10
Standing_height	1	219584052	T	G	-0.0157787	2.99494e-24
Standing_height	1	85906816	A	G	-0.0105279	1.72392e-10
Standing_height	3	98830472	G	A	0.0207743	3.14423e-19
Standing_height	5	127802451	A	C	0.0584982	3.55373e-15
Standing_height	1	54119578	A	G	0.0134785	2.79379e-25
Standing_height	17	43133848	A	T	0.0120788	6.43455e-18
Standing_height	17	42397660	T	C	0.0431874	6.7886e-11
Standing_height	17	42836124	A	C	0.0180444	6.85158e-14
Standing_height	3	67423510	A	T	-0.0187919	1.03049e-17
Standing_height	3	12634594	C	CT	-0.0130364	1.42943e-33
Standing_height	12	110012467	T	G	0.0143653	2.90342e-22
Standing_height	11	48985238	G	A	-0.0283107	5.98398e-10
Standing_height	11	48168103	G	A	0.0117246	6.32629e-28
Standing_height	22	39692407	G	A	-0.0168591	8.9635e-08
Standing_height	22	39513530	T	C	0.0100598	5.42307e-14
Standing_height	22	39281774	G	T	0.0149229	2.03595e-16
Standing_height	22	28054280	G	A	-0.012318	2.96722e-33
Standing_height	5	127902765	A	T	0.0150543	4.01865e-14
Standing_height	5	6735859	A	AGGT	0.0133678	3.48344e-30
Standing_height	10	89765544	A	G	0.0116036	6.28913e-17
Standing_height	10	90136806	C	CTCTT	-0.0103599	2.67518e-13
Standing_height	10	121641533	C	CA	-0.0110531	2.13605e-12
Standing_height	10	121202841	C	G	0.0137895	3.21809e-15
Standing_height	17	29783413	T	C	0.0233786	4.19848e-09
Standing_height	17	30229212	G	A	0.0164419	2.54031e-16
Standing_height	17	29780718	T	C	-0.0129178	2.08805e-17
Standing_height	2	44851927	C	G	0.0148346	5.00521e-08
Standing_height	2	44926740	AT	A	0.0206828	1.17962e-22
Standing_height	2	44492753	C	T	0.0173995	7.83682e-19
Standing_height	3	114414788	C	A	0.0233072	5.47304e-14
Standing_height	3	114231004	ATATGCTTACCTATGGGTG	A	-0.0166103	1.6678e-27
Standing_height	X	136732116	TAC	T	0.0107165	7.05566e-31
Standing_height	1	67514591	G	A	-0.0131185	6.2879e-26
Standing_height	1	52264893	G	A	-0.0300252	9.89298e-09
Standing_height	1	52307701	C	T	0.0411014	7.53787e-16
Standing_height	14	76447850	A	G	-0.0210444	1.12423e-11
Standing_height	14	76410737	G	A	0.0128159	8.78986e-16
Standing_height	16	73357617	A	G	-0.00925203	1.01622e-14
Standing_height	10	89623678	CGCG	C	-0.0438583	4.6735e-09
Standing_height	14	64656682	ATT	A	-0.0138476	3.94296e-22
Standing_height	14	65080425	A	C	0.0451253	6.43094e-08
Standing_height	20	21230455	C	T	0.0133822	1.84213e-25
Standing_height	5	176749358	T	TTA	0.0348644	1.7939e-110
Standing_height	5	176722005	A	G	-0.0449863	4.68936e-18
Standing_height	7	137614569	G	C	0.0110508	7.98355e-22
Standing_height	5	176655345	C	T	0.0154036	2.00994e-12
Standing_height	17	47404628	T	G	-0.0161166	6.41344e-27
Standing_height	17	47437225	G	GA	0.0308168	5.54132e-10
Standing_height	7	120767593	C	CTT	-0.0128234	5.24114e-30
Standing_height	10	11907982	C	T	0.014424	6.32016e-16
Standing_height	10	12009113	T	C	-0.0218285	4.25676e-10
Standing_height	16	73795004	T	C	-0.0140512	6.52464e-18
Standing_height	17	47041247	A	G	0.022133	1.98558e-59
Standing_height	22	28501414	T	C	-0.0531064	3.9944e-15
Standing_height	7	137564501	C	G	-0.010872	4.54446e-11
Standing_height	16	78132246	T	C	-0.0103074	7.30544e-16
Standing_height	2	72356449	T	G	0.0151692	8.54599e-16
Standing_height	5	156726181	G	GAGTCTGTTCTCCCCACAGT	-0.0135697	2.93679e-19
Standing_height	1	170785907	T	G	0.0170033	2.55534e-14
Standing_height	13	73254967	CTT	C	-0.0100686	8.85655e-09
Standing_height	13	73721599	C	T	-0.0138767	4.06514e-08
Standing_height	13	73597086	A	ATAACT	-0.0128291	1.07395e-22
Standing_height	9	136385088	A	C	-0.0119757	1.36429e-18
Standing_height	9	136884184	TA	T	0.0132762	1.79933e-15
Standing_height	9	16661092	T	C	0.0117391	1.17685e-13
Standing_height	9	16726119	C	T	-0.0159489	8.64753e-19
Standing_height	9	17040371	A	C	-0.0215976	1.08162e-13
Standing_height	15	63792758	GT	G	0.0119989	9.76457e-22
Standing_height	6	72181115	C	T	0.0118312	4.29396e-23
Standing_height	2	174808339	G	A	-0.0111081	6.3525e-13
Standing_height	2	72024283	CCTG	C	0.0194547	3.04692e-10
Standing_height	2	174863486	A	G	0.0185194	1.80295e-10
Standing_height	17	76164404	A	C	-0.011548	7.3231e-16
Standing_height	17	76661528	G	A	0.0116713	7.1337e-17
Standing_height	17	55745980	CA	C	0.0119381	4.99819e-26
Standing_height	16	72058846	T	C	-0.0359099	5.19458e-08
Standing_height	16	72389872	G	A	-0.0154704	1.75801e-17
Standing_height	8	27548708	C	CT	0.013701	1.56842e-17
Standing_height	1	200146691	T	C	-0.0108272	1.4764e-12
Standing_height	1	200045014	GTTTTCTTTTCTTTTC	G	0.0108536	1.40143e-16
Standing_height	3	46934290	T	G	0.0540828	2.90187e-14
Standing_height	3	46935734	A	C	0.0143025	1.09551e-27
Standing_height	3	47108361	A	G	-0.0212812	3.05089e-26
Standing_height	20	17769893	G	GA	-0.0117792	4.37424e-27
Standing_height	22	46407107	T	C	0.0216771	1.9798e-09
Standing_height	22	46615376	A	G	0.0167005	5.03159e-12
Standing_height	17	76365791	T	C	-0.0109277	2.77382e-11
Standing_height	22	46231145	T	G	0.0133021	3.79784e-28
Standing_height	7	50682304	GC	G	0.0126854	4.15982e-20
Standing_height	3	169155476	A	G	0.0123092	9.05743e-18
Standing_height	6	39187886	G	A	-0.012291	2.39032e-19
Standing_height	12	121240216	G	A	0.0102513	2.50207e-13
Standing_height	12	120934978	A	G	-0.0160436	1.25388e-09
Standing_height	12	120907309	A	T	-0.0452582	3.127e-27
Standing_height	16	70396243	C	CA	0.0138463	7.66539e-10
Standing_height	16	70078960	G	A	0.0151122	1.63364e-21
Standing_height	2	199994868	C	T	0.0140874	6.18234e-13
Standing_height	2	200323452	G	A	-0.0143208	4.07289e-13
Standing_height	3	41308348	C	T	0.011372	5.07353e-29
Standing_height	5	121409180	C	G	0.0113149	9.33647e-27
Standing_height	1	36712033	T	C	-0.0116241	1.75721e-23
Standing_height	16	28718755	G	A	0.012615	1.58405e-22
Standing_height	11	59309054	A	G	-0.026404	3.55452e-12
Standing_height	12	132620920	T	TC	0.0178824	1.32542e-14
Standing_height	1	235469817	CA	C	-0.0128919	9.25132e-21
Standing_height	7	5355019	A	G	-0.0176941	1.03095e-13
Standing_height	17	67494770	CCA	C	0.00971699	5.11185e-17
Standing_height	17	67081278	G	A	0.0343123	1.62768e-09
Standing_height	1	37977753	T	G	-0.018549	1.87444e-10
Standing_height	1	38458019	TC	T	0.0151988	2.87297e-45
Standing_height	12	53615077	T	A	0.0301982	3.79265e-07
Standing_height	12	53955173	T	A	-0.011235	1.47624e-09
Standing_height	12	53459101	A	G	0.0229606	7.39486e-12
Standing_height	1	46192396	CT	C	0.0126903	1.49759e-20
Standing_height	11	123255167	A	C	-0.0266924	2.40711e-08
Standing_height	11	122832113	C	CA	-0.0111998	4.92575e-24
Standing_height	15	38369210	G	A	-0.0171787	4.02627e-07
Standing_height	15	38662204	G	A	0.0101966	7.23254e-09
Standing_height	15	38379425	T	C	0.0111714	1.97914e-15
Standing_height	3	169256240	C	T	0.0107508	1.83352e-18
Standing_height	14	59923612	C	T	0.028537	2.37341e-12
Standing_height	12	96818272	T	C	-0.00913407	7.52042e-14
Standing_height	12	96676943	A	G	0.0124915	2.02006e-14
Standing_height	6	42978326	A	G	-0.0152391	2.33389e-12
Standing_height	17	79968391	T	C	-0.0116277	3.11637e-15
Standing_height	2	104945842	G	A	-0.019855	2.7875e-08
Standing_height	2	105132332	G	A	0.0127291	4.53748e-29
Standing_height	7	122377332	C	G	0.0105976	1.04546e-08
Standing_height	7	121957582	A	T	0.0115988	3.76306e-17
Standing_height	4	124246965	C	T	-0.0133726	2.74048e-09
Standing_height	4	123838758	A	G	0.0140461	2.44788e-18
Standing_height	5	133850622	A	G	0.00900016	2.31843e-09
Standing_height	5	134320509	AT	A	-0.00951748	1.78608e-11
Standing_height	5	134336705	G	T	-0.0221164	8.22614e-43
Standing_height	15	65956602	T	TAAA	0.0158226	1.91152e-16
Standing_height	2	54745110	G	A	0.0125837	3.06389e-09
Standing_height	2	54563104	A	T	-0.0111102	3.89942e-12
Standing_height	2	54317281	C	CA	-0.0134659	8.78291e-16
Standing_height	17	80124222	C	CA	-0.00954177	4.05776e-10
Standing_height	5	58470144	T	TA	0.0127475	5.92021e-22
Standing_height	14	68710834	G	A	-0.0173975	6.63804e-15
Standing_height	10	28922228	T	C	0.0149367	5.41044e-18
Standing_height	4	120680560	A	G	-0.0126349	9.82677e-23
Standing_height	20	54884826	C	A	0.0124242	4.00194e-27
Standing_height	12	1096534	AT	A	-0.0122003	1.32885e-08
Standing_height	12	1465365	C	CA	-0.0197155	2.27594e-12
Standing_height	13	41109429	C	A	-0.0121732	3.2002e-08
Standing_height	13	41265979	A	C	-0.0126577	1.04213e-17
Standing_height	6	142292977	A	G	0.0117448	3.18988e-16
Standing_height	6	142338903	G	A	-0.0166443	1.78437e-28
Standing_height	6	83265236	G	A	0.0261289	1.12906e-08
Standing_height	6	83746059	G	A	0.0141367	7.13967e-11
Standing_height	1	172363488	G	A	0.0214204	5.72108e-30
Standing_height	1	172258325	C	T	0.0357261	2.68889e-91
Standing_height	14	69131593	T	G	-0.0107815	3.33582e-11
Standing_height	17	79483999	C	T	0.00912676	1.00984e-09
Standing_height	1	243661742	C	T	0.0113423	1.10142e-10
Standing_height	1	244144531	T	C	0.0216111	1.87979e-07
Standing_height	6	43307399	A	G	0.0492181	2.62067e-11
Standing_height	4	25408838	A	G	0.0137786	3.50461e-18
Standing_height	4	38842818	AT	A	-0.00949116	7.48655e-14
Standing_height	4	38677453	G	A	-0.0167863	5.33292e-13
Standing_height	4	39163233	C	CT	-0.0128356	8.59917e-15
Standing_height	6	126563842	C	T	0.0236103	2.87482e-08
Standing_height	6	126514627	T	C	0.0222589	5.35603e-11
Standing_height	6	126067655	C	A	-0.0115246	5.21733e-26
Standing_height	11	17097866	A	G	0.0123623	7.10682e-22
Standing_height	7	139935860	C	T	-0.00988959	2.66845e-15
Standing_height	7	140244627	A	G	0.0123999	9.3467e-16
Standing_height	6	117879652	A	G	0.0141288	9.13946e-17
Standing_height	6	117506408	G	C	-0.0179909	3.73708e-41
Standing_height	19	31033240	T	C	0.0158255	4.70114e-16
Standing_height	3	122964428	T	C	-0.013976	5.97863e-18
Standing_height	2	272051	T	C	0.0203497	9.19446e-08
Standing_height	2	272840	G	A	-0.011161	1.25695e-16
Standing_height	6	82035731	A	C	0.0489114	5.21291e-21
Standing_height	6	82119966	G	A	-0.0458889	1.22179e-11
Standing_height	6	82456984	T	C	0.0164067	1.55962e-13
Standing_height	2	129042614	T	C	0.0188184	9.10782e-15
Standing_height	2	203102398	C	T	-0.0183251	9.16973e-15
Standing_height	19	50096859	C	G	0.0132183	4.02927e-13
Standing_height	16	78347216	A	G	-0.0135453	5.57524e-12
Standing_height	19	49599232	C	CA	-0.00980053	1.56495e-18
Standing_height	3	55500045	A	T	0.0136575	1.49419e-19
Standing_height	1	56587539	G	A	0.0136936	2.51734e-14
Standing_height	1	56120519	T	C	-0.0105162	3.83742e-15
Standing_height	5	330557	C	T	0.0250228	2.66712e-13
Standing_height	6	140295885	G	A	0.0131602	1.59085e-13
Standing_height	6	140098001	G	A	-0.012473	1.83539e-14
Standing_height	20	5101193	C	CTT	-0.0187369	1.33329e-14
Standing_height	1	156106185	C	T	0.023576	5.03344e-13
Standing_height	15	74795830	T	C	-0.0327821	2.29118e-12
Standing_height	15	74336633	C	T	0.0193716	5.16797e-60
Standing_height	9	114301045	A	G	0.0109382	1.04469e-13
Standing_height	9	113803627	T	G	-0.0167873	3.69207e-21
Standing_height	11	74685156	C	CT	0.0100933	3.5309e-12
Standing_height	11	74288826	G	T	0.0140043	2.03855e-16
Standing_height	11	74428243	T	C	-0.0164886	2.5429e-17
Standing_height	7	32937689	A	G	0.0303221	1.18107e-09
Standing_height	7	32866023	T	C	0.0701119	1.08465e-16
Standing_height	15	41749676	C	T	-0.0249541	1.8234e-07
Standing_height	15	41903965	G	C	0.00912322	1.91961e-10
Standing_height	15	41438153	A	G	-0.01313	3.88552e-18
Standing_height	5	67143681	A	T	0.0387261	7.14559e-13
Standing_height	5	67315925	A	G	0.0226093	2.75502e-15
Standing_height	5	67610482	A	C	-0.0164866	4.9257e-27
Standing_height	9	123758632	G	A	0.014938	1.68263e-07
Standing_height	9	113416359	A	G	-0.0104235	3.27211e-10
Standing_height	9	123476952	G	A	0.0132495	3.09299e-19
Standing_height	11	46024219	T	TGAA	-0.0213136	2.27115e-15
Standing_height	4	5035587	G	A	0.0143087	2.13181e-13
Standing_height	4	5016883	A	G	-0.0341284	2.36913e-15
Standing_height	X	129251559	G	A	0.0116523	4.68321e-30
Standing_height	9	118802375	G	A	-0.0278298	2.07628e-10
Standing_height	9	118935491	A	G	0.0140178	1.45901e-27
Standing_height	9	118514371	A	T	-0.0233351	1.16411e-13
Standing_height	10	53258671	G	GA	0.0166897	8.93337e-14
Standing_height	10	52762249	G	A	-0.0163864	6.55966e-23
Standing_height	6	155573834	C	T	-0.0140921	3.96885e-40
Standing_height	11	127986202	A	G	-0.017976	6.45754e-23
Standing_height	7	130626948	T	C	-0.020231	2.84011e-21
Standing_height	17	61018091	T	C	-0.0198495	1.28168e-09
Standing_height	17	60720058	G	T	0.0139644	2.54371e-29
Standing_height	11	46154300	G	A	0.0174787	1.0526e-16
Standing_height	10	52792487	C	A	-0.0124519	1.98447e-17
Standing_height	11	14781646	A	G	0.0124849	5.88837e-17
Standing_height	12	3393100	T	C	0.030093	3.36456e-19
Standing_height	4	144444488	G	GT	0.016753	1.48781e-22
Standing_height	15	61519859	C	G	0.038346	6.06468e-09
Standing_height	15	61403913	TA	T	-0.014327	2.36135e-30
Standing_height	5	55805639	C	T	0.0130045	1.52718e-14
Standing_height	5	56197514	C	G	-0.0144344	6.27997e-25
Standing_height	X	99890204	T	C	-0.0150254	2.61491e-19
Standing_height	4	109095552	G	A	0.00871232	8.08178e-12
Standing_height	4	109421339	CTCCAAGGAG	C	0.0146999	1.46929e-19
Standing_height	19	44062687	A	G	0.017246	4.81236e-22
Standing_height	12	14912884	A	C	0.0110211	1.36956e-15
Standing_height	12	14507802	A	G	0.0127506	3.16635e-20
Standing_height	X	100883387	C	A	-0.0113125	1.90961e-33
Standing_height	4	3443931	A	G	-0.0142579	4.52015e-34
Standing_height	3	14223224	T	C	-0.0275253	1.99681e-09
Standing_height	11	14414848	AAAAT	A	0.013085	2.04544e-10
Standing_height	3	14400650	A	G	-0.0154636	6.66876e-18
Standing_height	11	120219546	A	G	0.0132415	2.53803e-10
Standing_height	11	120293138	A	G	-0.0191516	7.2094e-16
Standing_height	6	164120003	T	TA	0.0202823	5.27904e-20
Standing_height	17	44920238	A	C	0.0184445	5.55302e-12
Standing_height	17	44768597	G	T	0.0147724	2.1518e-28
Standing_height	10	105103698	G	C	0.0460409	2.43213e-09
Standing_height	10	105493177	T	G	0.0213041	2.66529e-18
Standing_height	5	67317049	A	AT	0.019242	3.02606e-11
Standing_height	5	67584758	G	A	-0.016347	5.60463e-24
Standing_height	5	67100580	T	A	0.0177794	1.64015e-16
Standing_height	22	31019790	T	TATATACAC	-0.0121248	2.32336e-12
Standing_height	22	30592487	C	G	0.0138009	1.0154e-28
Standing_height	7	99332948	G	T	0.0340549	2.5159e-17
Standing_height	12	3339809	G	C	0.0167154	1.92922e-10
Standing_height	12	117434317	C	CA	-0.0188249	1.92571e-21
Standing_height	10	53290991	C	T	0.018938	1.16811e-19
Standing_height	14	36996355	C	CTT	0.0131659	2.12499e-27
Standing_height	14	37144516	T	C	0.0167076	2.21082e-21
Standing_height	16	81599367	G	A	-0.0130682	2.56986e-10
Standing_height	16	81728981	G	A	-0.0117578	7.54368e-13
Standing_height	16	81578706	A	G	0.0204287	1.69013e-16
Standing_height	16	75385905	CAAAAAAAAA	C	-0.00904233	5.33085e-11
Standing_height	16	75204325	T	C	-0.0155432	1.15048e-23
Standing_height	2	241925843	T	C	0.0311527	1.10308e-07
Standing_height	2	242198934	GACAGGCTCTC	G	0.011884	1.43611e-15
Standing_height	2	241734754	C	T	0.0126608	1.16832e-21
Standing_height	18	77209015	G	A	-0.0149715	3.27755e-33
Standing_height	16	84944498	A	G	-0.042837	1.70886e-07
Standing_height	16	84987947	A	G	0.0151142	5.16948e-19
Standing_height	16	84751046	G	C	0.0162225	5.36575e-22
Standing_height	14	21936762	GAA	G	-0.0130816	1.00172e-08
Standing_height	14	21921225	T	C	0.0163576	3.2467e-15
Standing_height	15	81823538	T	C	-0.0158728	3.06721e-25
Standing_height	14	21538067	C	A	-0.0144878	1.49673e-31
Standing_height	6	1898676	A	T	-0.0111918	2.63505e-13
Standing_height	6	2190846	T	C	0.0161247	2.11931e-17
Standing_height	1	183047716	C	CA	0.0146547	2.22475e-48
Standing_height	10	27922643	C	A	-0.0257782	3.34767e-07
Standing_height	10	28162477	G	A	-0.0161774	1.24378e-21
Standing_height	10	27900882	T	C	0.0141452	1.26349e-31
Standing_height	8	123980448	C	T	0.0150342	1.95603e-34
Standing_height	1	2224836	A	G	0.01061	1.42933e-14
Standing_height	1	2142518	C	A	0.0158713	7.73124e-22
Standing_height	9	89893787	C	T	0.0202639	2.97675e-11
Standing_height	9	89766465	T	C	0.0150169	8.37094e-42
Standing_height	22	28748830	A	T	-0.0638584	1.011e-17
Standing_height	14	102928991	T	C	-0.0169978	5.76711e-27
Standing_height	1	47905555	AG	A	0.0148194	1.68083e-39
Standing_height	6	1772218	GTGTAA	G	-0.010945	2.40461e-11
Standing_height	15	82217567	T	G	-0.0133178	6.75835e-11
Standing_height	15	81591639	A	G	0.015063	5.8633e-08
Standing_height	5	171276393	G	A	-0.02721	8.54087e-85
Standing_height	8	134609127	A	C	0.017532	6.70826e-24
Standing_height	17	46819033	G	T	0.0300825	6.27235e-09
Standing_height	17	46745368	T	C	0.0389402	2.69524e-11
Standing_height	17	46325577	C	T	-0.0180829	7.81112e-19
Standing_height	1	54084331	G	A	0.0111449	1.16882e-11
Standing_height	1	53589801	G	A	0.01713	3.62637e-19
Standing_height	1	154533863	C	G	0.0179077	3.83061e-09
Standing_height	1	154608308	T	TGACTAAATTCTGTCTGTCCTTTG	0.0136649	2.39966e-15
Standing_height	1	155006451	G	C	0.0171996	1.90414e-20
Standing_height	12	29024755	T	C	-0.0117026	1.98176e-13
Standing_height	12	29489158	CAACT	C	0.0159942	1.95019e-23
Standing_height	18	22717135	T	C	-0.00915195	8.80453e-11
Standing_height	18	22843721	T	C	-0.0147205	6.14575e-26
Standing_height	7	18676842	T	G	-0.0190094	9.70017e-13
Standing_height	7	19267241	G	C	-0.0294495	6.98192e-15
Standing_height	7	18785271	G	A	0.0162165	2.63746e-21
Standing_height	12	58021194	T	TAA	-0.0116954	6.98999e-17
Standing_height	5	170864021	T	G	-0.0278882	1.82909e-45
Standing_height	5	171189571	G	A	0.0220339	2.9331e-44
Standing_height	1	113082298	A	AAAAG	-0.0174865	1.64739e-25
Standing_height	10	97856899	C	T	-0.0147447	1.29117e-34
Standing_height	12	56738791	C	CA	0.0280525	5.57322e-19
Standing_height	12	57146069	G	T	-0.0185631	2.98083e-13
Standing_height	4	144625498	T	A	0.0238654	6.87654e-09
Standing_height	8	144356021	GGGTGGCACAGCACTGAGGGGGCAGGTGAGGCACCAA	G	0.0179229	1.19595e-22
Standing_height	8	144851615	C	T	-0.0162872	1.18851e-11
Standing_height	17	29214795	G	C	-0.0359246	1.94262e-106
Standing_height	17	30210913	CCT	C	0.0171431	7.2288e-18
Standing_height	17	29285075	T	C	-0.0330026	1.34206e-08
Standing_height	12	57522257	G	C	0.0262212	7.8014e-16
Standing_height	12	57146069	G	T	-0.0183791	2.77161e-12
Standing_height	8	144018294	G	GTC	-0.013819	1.04674e-24
Standing_height	15	74472199	C	T	-0.0165662	1.37211e-27
Standing_height	4	144872287	G	A	-0.0395064	5.94113e-08
Standing_height	11	65640906	C	T	-0.0116443	1.58388e-20
Standing_height	12	64749372	A	G	-0.0107249	8.04101e-12
Standing_height	12	65133644	G	C	-0.0116868	1.0153e-17
Standing_height	12	65588623	C	A	-0.0150009	1.2771e-14
Standing_height	13	32695207	G	A	0.0169401	8.85687e-10
Standing_height	13	33101817	T	C	0.0136743	1.91816e-27
Standing_height	14	105954705	T	C	0.0149298	4.57329e-23
Standing_height	6	133849789	A	G	-0.00958621	4.52663e-14
Standing_height	6	133637940	G	C	0.0115853	3.87451e-20
Standing_height	11	118590197	T	C	0.0138681	4.87672e-30
Standing_height	1	8168917	T	A	0.0123929	5.83351e-11
Standing_height	1	8507773	A	G	0.0165971	2.3677e-20
Standing_height	6	127423055	A	G	0.0124482	4.93927e-12
Standing_height	6	126943620	C	G	0.0321687	7.06751e-169
Standing_height	16	71635836	C	A	0.0129223	2.13172e-37
Standing_height	5	88393942	A	AT	-0.0204256	4.29132e-53
Standing_height	15	77326836	C	T	-0.0120459	3.28115e-15
Standing_height	6	140671932	C	CA	0.0142587	3.97453e-25
Standing_height	5	64763225	A	G	-0.00910351	4.12783e-11
Standing_height	5	64670190	T	C	0.0133591	9.28315e-11
Standing_height	5	64380395	G	A	-0.0123139	6.58794e-15
Standing_height	9	94169805	C	CT	-0.00980347	1.81964e-15
Standing_height	9	94337510	T	C	0.016467	1.11192e-16
Standing_height	17	62161454	T	C	0.0177635	4.83391e-08
Standing_height	17	62649590	AT	A	0.0198534	1.21764e-17
Standing_height	1	65298971	T	C	0.0626847	1.08051e-14
Standing_height	6	130323483	T	C	-0.0107804	1.57702e-11
Standing_height	6	129823645	A	G	-0.01579	8.73569e-19
Standing_height	6	130322357	C	T	0.023963	3.64387e-52
Standing_height	8	60641434	A	G	0.0237374	2.31318e-17
Standing_height	13	21562832	C	T	-0.0182579	4.31636e-14
Standing_height	15	77304610	T	TCATCCACC	0.0218758	8.40174e-13
Standing_height	13	21459966	G	GA	0.015712	4.9827e-17
Standing_height	5	88847011	A	G	-0.0102512	1.53196e-11
Standing_height	11	69924352	G	C	-0.0123816	4.82091e-28
Standing_height	6	26028819	T	G	0.0120211	5.66198e-18
Standing_height	6	25976542	T	C	-0.0310546	2.04852e-14
Standing_height	6	26022392	T	C	-0.0355779	5.5092e-39
Standing_height	17	44920238	A	C	0.0165292	2.15074e-09
Standing_height	17	45374994	G	A	0.012054	8.61935e-25
Standing_height	15	90344352	C	T	-0.0148973	4.76559e-09
Standing_height	15	89634442	G	A	-0.0124384	1.53368e-09
Standing_height	15	90105626	CA	C	0.0133564	3.03664e-23
Standing_height	16	4948936	C	T	0.0116249	7.93347e-11
Standing_height	16	4366721	A	G	0.0133141	8.0752e-15
Standing_height	16	4710898	T	G	0.0113237	2.61671e-13
Standing_height	10	65018253	T	C	-0.0119483	5.43648e-14
Standing_height	10	64525547	T	C	0.0135314	1.93586e-24
Standing_height	1	180905694	T	C	0.0137348	1.58395e-25
Standing_height	1	221258616	G	GTTTT	0.0130634	4.69666e-33
Standing_height	7	139735856	G	A	0.014819	2.04797e-12
Standing_height	7	139862137	C	CA	-0.0136285	1.01653e-25
Standing_height	14	93606902	C	T	-0.0252236	2.21338e-08
Standing_height	14	93406232	C	T	0.0219489	7.49817e-16
Standing_height	17	64315082	A	AT	-0.0131805	4.7336e-30
Standing_height	3	43097765	A	G	-0.0170776	4.34747e-19
Standing_height	9	137252760	T	C	-0.0106707	9.66899e-09
Standing_height	9	136996067	A	G	0.0115345	1.84471e-16
Standing_height	9	136931778	A	C	0.0163737	4.9877e-14
Standing_height	20	40168490	C	G	-0.0238253	2.9404e-07
Standing_height	20	39832628	C	T	0.0120205	1.78944e-11
Standing_height	20	39766116	T	G	-0.0299265	2.44413e-12
Standing_height	5	123990270	C	T	0.0135203	1.75265e-27
Standing_height	11	69810922	A	G	0.0145832	5.92017e-11
Standing_height	11	70020886	T	C	-0.0188582	1.73705e-11
Standing_height	7	140244627	A	G	0.0121784	1.954e-14
Standing_height	17	76365791	T	C	-0.010839	6.63851e-11
Standing_height	17	76913843	C	T	-0.0114944	2.19875e-16
Standing_height	17	76714300	T	TACACAC	-0.0141186	2.73285e-26
Standing_height	17	65822573	C	CAG	0.0165349	3.82573e-17
Standing_height	12	58080466	CT	C	-0.0100154	3.74168e-09
Standing_height	12	58286188	T	C	-0.0113722	4.72133e-12
Standing_height	22	42229092	C	G	-0.0232177	4.10081e-18
Standing_height	10	104642237	G	T	0.0136325	4.42924e-09
Standing_height	10	104378563	T	G	-0.0227045	5.01543e-85
Standing_height	12	122357049	A	AT	0.0123998	2.50612e-09
Standing_height	12	122588068	CT	C	-0.0118361	2.50236e-20
Standing_height	12	123084836	A	G	-0.0174277	1.05023e-21
Standing_height	13	47112120	C	A	-0.0137935	8.67487e-31
Standing_height	17	44623789	T	C	0.0123562	3.99264e-15
Standing_height	17	44262581	C	A	-0.0149768	3.75542e-13
Standing_height	17	8076911	A	G	-0.0217842	2.65933e-17
Standing_height	17	7571752	G	T	0.0719293	6.24443e-21
Standing_height	17	66293860	A	G	0.0132821	1.57419e-23
Standing_height	17	7527946	C	A	0.0298248	1.76516e-35
Standing_height	3	147086268	T	C	0.0133651	2.60509e-42
Standing_height	21	47528019	T	TA	0.0149532	4.20535e-14
Standing_height	21	47423509	T	C	-0.0158252	1.4939e-20
Standing_height	17	70043343	G	C	0.0106033	9.05164e-12
Standing_height	17	69916807	G	GA	0.015572	1.58313e-22
Standing_height	6	169000888	G	C	-0.0266298	3.17426e-11
Standing_height	6	169378408	A	T	-0.0156094	2.37761e-26
Standing_height	6	168887333	T	C	-0.0235236	2.10758e-38
Standing_height	19	37517314	T	C	0.0135065	4.5504e-41
Standing_height	X	139268076	G	A	0.0111456	1.31265e-30
Standing_height	11	125981569	C	T	-0.00896994	2.55104e-09
Standing_height	11	126200090	A	G	0.0163982	1.67887e-10
Standing_height	11	125825224	G	T	-0.0128059	2.37691e-19
Standing_height	11	65204666	GTA	G	0.0228014	4.49322e-08
Standing_height	15	94551607	G	A	0.0135592	7.4213e-36
Standing_height	17	79412885	A	T	0.0147192	2.27437e-22
Standing_height	17	79087537	C	G	-0.0117843	2.26713e-15
Standing_height	17	79375998	A	C	0.0117313	9.61527e-15
Standing_height	2	42575820	G	A	-0.0209309	3.87924e-18
Standing_height	16	69168388	T	TTGAATTGCCTTCAGGGAAGGCAATTC	-0.0129605	1.10031e-14
Standing_height	16	69551479	A	G	-0.0169357	1.98515e-37
Standing_height	X	70313229	C	T	-0.0109168	2.18631e-28
Standing_height	1	212127682	A	G	0.0374754	1.29718e-07
Standing_height	1	212479700	AG	A	0.0142198	1.35934e-13
Standing_height	1	212201175	C	CT	-0.0132696	2.45786e-25
Standing_height	2	216300905	ACCCG	A	-0.00954693	7.94353e-19
Standing_height	2	216249117	T	C	-0.0408506	1.25685e-11
Standing_height	12	47092662	A	C	0.0162362	1.99877e-16
Standing_height	12	46764254	G	A	-0.0615771	7.71888e-22
Standing_height	12	46613394	T	C	-0.0180491	3.33805e-16
Standing_height	19	4141793	T	C	0.0142069	3.12701e-07
Standing_height	19	4474725	A	C	-0.0229814	1.63e-08
Standing_height	19	4100660	G	A	0.0126518	4.90194e-15
Standing_height	6	166594668	A	G	-0.00940879	2.15911e-10
Standing_height	6	165889031	A	T	0.0111253	1.25754e-13
Standing_height	3	33535519	T	C	0.0388756	5.07055e-14
Standing_height	3	33194990	A	C	-0.0135586	2.63716e-20
Standing_height	3	33262077	T	C	0.0125012	1.3088e-16
Standing_height	11	128657956	T	C	-0.0146707	4.01152e-20
Standing_height	11	128575343	A	G	0.0107445	2.66908e-14
Standing_height	11	129119886	C	T	0.011643	4.7711e-08
Standing_height	11	65733465	A	G	-0.0438403	7.64624e-38
Standing_height	9	35886690	C	CAAAT	-0.0137013	2.2239e-30
Standing_height	20	48599020	C	T	-0.0198365	6.73156e-15
Standing_height	20	49090262	C	T	0.0171823	1.66666e-15
Standing_height	20	48895112	A	G	-0.0106487	1.14832e-18
Standing_height	9	101743336	C	T	-0.0144603	2.11273e-25
Standing_height	11	61581656	A	G	-0.0145489	6.70181e-25
Standing_height	6	166329862	T	C	-0.0131508	2.54979e-20
Standing_height	13	30169861	A	C	0.0163951	3.55183e-22
Standing_height	1	155790992	A	G	0.0349935	5.03732e-09
Standing_height	1	32414767	A	G	0.0317967	1.26251e-20
Standing_height	1	32559000	C	CTTTTTTTTTTTT	0.0163495	1.72715e-11
Standing_height	15	40660043	T	G	-0.0400884	5.78976e-09
Standing_height	6	89827331	C	T	0.0136157	2.34321e-11
Standing_height	9	84226540	G	C	0.00978209	7.50122e-22
Standing_height	X	111369203	A	G	0.0358714	5.70586e-09
Standing_height	11	71904381	C	A	-0.0435297	2.53859e-07
Standing_height	11	72346850	A	G	0.0106453	2.29181e-16
Standing_height	19	42524139	T	G	-0.0159427	4.69481e-11
Standing_height	12	111443667	A	G	0.0295001	1.06872e-07
Standing_height	12	111884608	T	C	-0.00896156	6.86629e-19
Standing_height	9	76710006	A	G	0.0102344	3.78057e-17
Standing_height	2	60405491	T	C	0.00896341	1.5634e-13
Standing_height	2	60734361	G	GGAA	0.0118229	2.77329e-09
Standing_height	12	26183086	A	G	-0.00997883	3.4025e-23
Standing_height	11	45229091	G	A	0.0140233	2.33789e-11
Standing_height	X	101988578	TA	T	0.0117741	1.84072e-17
Standing_height	5	141633818	T	G	-0.0163482	1.52986e-10
Standing_height	7	12615698	T	C	-0.00973294	6.87085e-14
Standing_height	8	100696695	A	T	-0.012906	2.61196e-12
Standing_height	2	223956410	T	C	-0.0120831	2.87257e-13
Standing_height	2	60131553	A	G	0.00987183	6.65738e-23
Standing_height	8	128026128	C	A	-0.0105728	5.65965e-16
Standing_height	15	41619663	G	C	-0.0217701	1.27655e-07
Standing_height	15	42084329	A	G	-0.0354102	5.93791e-08
Standing_height	15	41687769	T	C	-0.00807346	1.04353e-11
Standing_height	9	18992772	AT	A	0.0104211	7.71868e-18
Standing_height	19	49599232	C	CA	-0.00992047	1.16145e-13
Standing_height	19	49215095	C	T	0.00988438	6.21316e-12
Standing_height	19	50090607	G	C	0.0131364	3.4584e-12
Standing_height	17	56637545	C	A	0.010089	1.01041e-18
Standing_height	12	31647153	CCT	C	0.0106763	8.71802e-16
Standing_height	7	12277438	C	T	-0.0087148	2.91985e-09
Standing_height	16	1530498	C	CAA	-0.0100255	1.04447e-11
Standing_height	X	102396870	C	CAAAAAAAAAAAA	-0.0111331	9.3266e-08
Standing_height	9	118309023	C	T	0.0124205	1.67751e-16
Standing_height	2	135818487	C	T	-0.0239654	1.25224e-09
Standing_height	13	113884301	C	T	0.0117221	1.51443e-12
Standing_height	X	48705660	C	T	-0.00752733	1.01269e-13
Standing_height	X	48393071	T	C	0.0163113	8.61139e-09
Standing_height	10	22699511	A	AG	0.0171883	3.83582e-10
Standing_height	6	108871422	T	TA	-0.0152521	6.68581e-08
Standing_height	6	108977663	T	C	-0.0173056	7.54007e-33
Standing_height	7	96611052	G	A	-0.0248152	2.03207e-09
Standing_height	1	13881042	T	A	0.00892936	1.61227e-12
Standing_height	1	13944236	C	CTT	-0.0284335	2.10922e-08
Standing_height	20	3237674	A	C	0.0114719	4.21343e-13
Standing_height	7	14032656	A	T	0.0100682	2.37733e-18
Standing_height	7	42933580	AG	A	0.0144596	7.35431e-11
Standing_height	10	125060210	G	GT	0.0109919	5.84346e-16
Standing_height	9	118490315	T	G	-0.0218627	1.39222e-13
Standing_height	1	173788349	A	G	0.0181045	7.08678e-10
Standing_height	2	161203395	C	T	0.00977042	1.75847e-19
Standing_height	16	20916757	G	T	-0.0139189	4.0293e-11
Standing_height	6	52426285	CT	C	-0.00999987	1.26402e-19
Standing_height	11	9525561	C	CA	0.0101054	4.6992e-19
Standing_height	17	41819562	G	A	0.0176847	4.46258e-10
Standing_height	22	38102346	T	C	0.0108181	1.38552e-18
Standing_height	22	38601430	C	CCT	0.0115061	5.72978e-17
Standing_height	8	99777300	C	G	0.0103422	8.3792e-16
Standing_height	18	45344790	A	G	0.0172611	3.04046e-10
Standing_height	7	72706794	T	C	0.0106057	9.44573e-19
Standing_height	19	46342885	A	G	-0.0101363	1.29485e-16
Standing_height	3	9003794	A	G	-0.0127728	7.95224e-12
Standing_height	19	37401804	A	G	0.0110102	2.07815e-24
Standing_height	9	118051000	G	C	0.0136525	1.23565e-11
Standing_height	11	8255408	A	C	-0.0107625	1.39389e-15
Standing_height	16	1126543	A	C	0.0135631	6.2828e-18
Standing_height	16	1030697	CG	C	0.0152253	5.83198e-27
Standing_height	2	158109405	C	A	0.0160247	9.14255e-11
Standing_height	18	331506	A	G	0.0107183	1.98e-19
Standing_height	5	112825032	C	A	-0.0103189	1.89345e-18
Standing_height	9	22166473	T	TA	-0.0159475	1.60968e-11
Standing_height	8	142325566	G	A	0.0100555	9.80283e-24
Standing_height	11	85485450	T	C	-0.0106216	4.91504e-17
Standing_height	7	44207494	C	T	-0.0140268	5.69034e-12
Standing_height	17	4001535	CAA	C	0.0116581	2.40478e-15
Standing_height	18	2750856	G	A	0.0100713	3.99519e-24
Standing_height	9	96445911	A	C	-0.0104267	9.15883e-12
Standing_height	9	95715145	T	C	-0.0262178	1.1066e-09
Standing_height	9	96205488	G	C	0.0151209	2.88657e-11
Standing_height	21	34754609	G	A	0.0270981	7.3572e-10
Standing_height	X	63360165	C	A	0.0121196	2.67346e-11
Standing_height	6	44505379	T	A	-0.0127759	1.55265e-08
Standing_height	17	26718899	GT	G	0.0112143	2.44669e-18
Standing_height	6	44813045	G	T	0.0353907	9.74088e-08
Standing_height	3	129293146	T	C	0.0292446	1.97756e-10
Standing_height	4	124932863	T	A	0.0112054	9.89486e-16
Standing_height	10	94997875	C	T	0.0145478	7.20629e-12
Standing_height	2	111680155	C	T	-0.00910339	4.05129e-10
Standing_height	2	111927379	G	A	0.0105308	8.31483e-17
Standing_height	16	9067074	TAATA	T	0.0135085	6.86509e-13
Standing_height	7	27146807	T	C	0.0283422	4.53887e-08
Standing_height	7	27939039	C	T	-0.0157162	3.379e-12
Standing_height	7	28122977	C	A	0.0190868	1.06903e-33
Standing_height	3	87315389	T	A	-0.0237818	4.02776e-10
Standing_height	12	133458175	T	C	0.0180205	8.07535e-11
Standing_height	19	12633918	T	C	0.0191295	7.84551e-08
Standing_height	19	13223236	T	A	-0.0115312	3.29463e-10
Standing_height	19	12502457	A	G	-0.0146519	1.89051e-16
Standing_height	6	44796596	T	C	-0.0169099	9.66856e-27
Standing_height	6	139331131	G	A	-0.0130518	1.0988e-12
Standing_height	19	30304254	C	CAGTT	0.0106723	1.09366e-16
Standing_height	18	24239857	G	A	-0.0101849	1.22286e-19
Standing_height	4	126560079	T	C	-0.0443788	1.07636e-07
Standing_height	4	126966882	A	G	-0.0111492	8.44311e-17
Standing_height	9	13738672	G	T	0.0104207	9.18472e-09
Standing_height	9	13934316	G	A	0.0103065	3.72888e-16
Standing_height	6	132615068	C	T	0.0101538	4.41574e-19
Standing_height	2	1568378	A	G	0.0238835	1.88623e-08
Standing_height	2	1647769	A	G	0.0195404	5.96337e-11
Standing_height	15	95829326	G	GTT	0.0113026	5.457e-16
Standing_height	7	70203673	A	G	0.0133953	1.58268e-12
Standing_height	3	36983111	T	TGG	0.0100072	1.19253e-20
Standing_height	5	102706023	CAT	C	-0.011682	2.11057e-14
Standing_height	13	37480201	C	T	0.0119816	2.1738e-13
Standing_height	5	149589656	G	C	0.0208121	1.68826e-07
Standing_height	5	149298808	T	G	0.013624	3.11064e-11
Standing_height	4	144480231	T	C	0.0176666	1.3784e-21
Standing_height	4	145379968	T	G	-0.0253986	1.60146e-23
Standing_height	4	145278755	G	A	-0.0450929	2.08132e-79
Standing_height	3	188048842	A	G	0.0111457	6.59471e-13
Standing_height	3	187765409	C	T	0.0151759	1.90834e-10
Standing_height	3	187600070	G	T	-0.0101434	1.21051e-09
Standing_height	X	131484518	G	A	-0.0211163	4.70116e-08
Standing_height	X	131241111	TA	T	0.00843322	4.53147e-10
Standing_height	9	103943890	ATG	A	-0.0133785	1.32234e-12
Standing_height	19	16425503	A	G	-0.00993688	1.93551e-17
Standing_height	5	78945171	T	C	0.0131449	2.41772e-12
Standing_height	8	56946546	T	C	0.0308305	2.88519e-49
Standing_height	8	57067975	T	C	-0.0285097	1.29129e-41
Standing_height	8	56916781	A	G	0.0544236	4.14899e-23
Standing_height	12	97792587	C	T	0.0099529	1.31757e-22
Standing_height	1	78623626	T	C	0.0247261	1.77416e-31
Standing_height	21	40741846	C	A	0.0107234	3.15427e-16
Standing_height	8	26143503	T	C	-0.0133681	2.51878e-12
Standing_height	22	43569302	T	C	-0.0104906	3.17245e-09
Standing_height	2	238271882	TA	T	0.0125337	3.14512e-12
Standing_height	17	1965279	A	G	0.0354087	4.79293e-09
Standing_height	2	213294557	T	C	0.00943884	1.04174e-16
Standing_height	22	39692407	G	A	-0.0177047	1.68032e-08
Standing_height	22	39513530	T	C	0.00990567	3.76644e-16
Standing_height	3	120138696	G	A	-0.0106198	4.90634e-13
Standing_height	8	141558632	G	C	-0.00929781	8.26296e-20
Standing_height	19	54755923	G	A	0.0111181	7.26257e-12
Standing_height	1	88607616	A	G	0.0142429	7.00342e-08
Standing_height	1	89092411	GA	G	-0.015339	6.39787e-32
Standing_height	17	61843711	C	G	0.0306954	1.5454e-19
Standing_height	17	61789595	A	G	0.0372257	1.9699e-27
Standing_height	17	61720434	G	GA	0.0386126	1.36014e-159
Standing_height	8	96434991	C	G	-0.00961899	7.62241e-18
Standing_height	11	121942503	C	A	-0.011185	5.3344e-12
Standing_height	10	73807414	T	C	0.00943212	2.50898e-17
Standing_height	X	110458158	A	T	-0.0208112	1.76033e-08
Standing_height	2	39027210	T	C	0.0150391	9.24721e-10
Standing_height	2	6403628	G	T	-0.00992044	1.67283e-14
Standing_height	6	45181340	A	G	0.0121319	5.79603e-25
Standing_height	6	45183923	G	A	-0.0227579	1.78104e-15
Standing_height	4	186697494	T	C	-0.0104841	1.70473e-13
Standing_height	7	101755522	T	C	-0.011008	2.13457e-14
Standing_height	4	77662248	G	A	-0.00946153	1.66853e-12
Standing_height	4	77822033	A	C	0.0103154	1.71929e-10
Standing_height	18	56954635	G	A	0.0155729	1.25863e-09
Standing_height	X	71364064	G	A	0.00848157	2.36718e-10
Standing_height	X	71598658	C	T	-0.0169637	9.73134e-09
Standing_height	14	105277209	G	A	0.00957474	1.48601e-16
Standing_height	5	36160668	G	A	-0.011496	5.80617e-12
Standing_height	11	1596577	A	AT	-0.0113526	1.92259e-09
Standing_height	11	2051212	G	GTA	-0.0153503	1.71487e-15
Standing_height	1	110362471	C	T	-0.00935203	5.95464e-20
Standing_height	11	2021830	C	T	0.0174108	2.01859e-18
Standing_height	1	156085375	T	C	0.0240219	2.36334e-13
Standing_height	1	155118588	T	C	0.0270841	6.46529e-08
Standing_height	14	54355154	A	T	-0.0144994	4.30618e-10
Standing_height	5	10680997	A	G	-0.0160418	4.08412e-09
Standing_height	8	78838907	G	A	0.0260014	1.04871e-10
Standing_height	2	105602533	T	C	-0.00935921	1.30606e-13
Standing_height	2	106019433	T	C	-0.0139075	9.26854e-10
Standing_height	1	6629019	AG	A	-0.0139039	7.62236e-10
Standing_height	7	129663496	T	C	0.00936957	4.0611e-16
Standing_height	6	36474622	T	TCA	-0.0114278	1.27177e-09
Standing_height	6	36972341	T	A	0.0134808	2.71217e-09
Standing_height	4	10442602	CTACTT	C	0.00975822	3.13108e-13
Standing_height	4	10656958	CAGAGAGAGAGAGAGAGAG	C	-0.0122599	1.7949e-10
Standing_height	18	46643329	G	T	-0.0256361	4.29742e-12
Standing_height	18	46748042	T	C	0.021301	6.73559e-88
Standing_height	16	2758283	G	T	-0.0220281	3.52635e-09
Standing_height	1	155265446	A	C	0.0348452	9.5801e-10
Standing_height	16	2332577	T	C	0.0130884	1.6637e-16
Standing_height	9	83374137	C	G	0.00957746	9.0114e-16
Standing_height	7	122377332	C	G	0.0105997	1.00169e-08
Standing_height	7	121962558	C	T	0.0115202	6.34133e-17
Standing_height	2	211543055	C	T	0.0102724	1.36976e-10
Standing_height	2	211064880	T	A	-0.0098919	4.63335e-15
Standing_height	14	59296815	T	C	-0.0120543	1.46222e-10
Standing_height	14	59757679	G	GTCCACTC	0.0268019	6.59064e-10
Standing_height	2	236525099	T	C	-0.0223493	1.27545e-08
Standing_height	2	200971168	C	G	-0.0106856	7.42819e-09
Standing_height	2	200473658	T	C	-0.0122217	1.60576e-09
Standing_height	X	18102307	C	G	-0.0392101	4.7236e-08
Standing_height	12	69037698	C	T	-0.029836	2.2278e-08
Standing_height	X	135343527	A	G	-0.00766367	2.76714e-15
Standing_height	22	35642566	G	C	-0.00991749	2.37319e-14
Standing_height	16	2451525	T	G	-0.0189914	3.20978e-33
Standing_height	3	194650489	C	T	0.0095857	1.18064e-17
Standing_height	3	24079291	G	A	-0.0106636	2.21025e-11
Standing_height	3	24387022	A	T	0.0121401	2.77865e-10
Standing_height	3	185251927	T	C	0.0505709	1.14407e-10
Standing_height	3	185327012	T	C	0.0351559	3.88702e-40
Standing_height	1	27230523	T	A	0.0200736	7.32456e-12
Standing_height	1	26936135	A	AT	-0.0151143	2.04446e-24
Standing_height	4	56915061	A	C	-0.0102968	2.05209e-10
Standing_height	4	56484925	T	TTCTC	0.0127521	2.46775e-19
Standing_height	10	101904149	ACGTG	A	-0.00917451	1.26556e-13
Standing_height	10	102346090	TA	T	-0.0150696	1.09725e-12
Standing_height	X	152679963	A	G	-0.00838266	4.06825e-13
Standing_height	7	123691640	T	C	-0.00993532	3.2506e-16
Standing_height	14	74665725	T	C	-0.0417116	9.34097e-09
Standing_height	14	74948180	T	C	-0.016368	1.14436e-50
Standing_height	9	4740251	C	A	-0.0110011	4.16247e-13
Standing_height	2	18618605	G	C	-0.0137373	5.6352e-11
Standing_height	3	185214775	A	G	0.044103	1.0322e-08
Standing_height	5	180632744	T	TC	-0.0124409	2.76785e-12
Standing_height	3	45636213	C	G	0.00972211	2.50376e-18
Standing_height	2	210879451	CT	C	-0.00966739	1.58667e-20
Standing_height	9	113429138	TAA	T	-0.0101629	5.17503e-11
Standing_height	9	113018755	C	T	-0.0137074	9.01201e-10
Standing_height	11	44369196	A	G	0.00963623	1.72946e-19
Standing_height	2	30497632	C	T	0.01446	7.13916e-11
Standing_height	10	50537013	C	T	-0.00961331	6.53417e-20
Standing_height	10	93397368	A	AAAAAG	-0.0126928	9.51243e-10
Standing_height	10	93372126	T	C	0.0120006	4.56836e-15
Standing_height	X	54766211	C	CT	0.00826196	1.84974e-14
Standing_height	8	101805609	C	A	-0.0102831	1.03412e-15
Standing_height	5	101578797	T	G	0.0341409	1.52356e-07
Standing_height	5	102301358	C	T	-0.0219227	2.54903e-09
Standing_height	1	225989858	CAA	C	-0.0117468	1.49077e-12
Standing_height	1	84959270	CA	C	-0.0109483	4.6038e-14
Standing_height	10	17159192	G	T	-0.00993333	8.82991e-16
Standing_height	4	104374596	C	T	0.0103075	1.51534e-13
Standing_height	4	104780790	AATGTGT	A	0.0565728	4.32477e-10
Standing_height	12	131621762	A	G	0.00990468	6.48923e-15
Standing_height	1	39967683	G	A	0.00995805	6.27544e-15
Standing_height	7	1380874	G	C	-0.00999253	1.96397e-15
Standing_height	5	73962955	G	A	0.0102891	6.77832e-14
Standing_height	2	134466301	C	T	0.0133025	1.09137e-10
Standing_height	2	45641278	G	T	-0.0166716	1.73287e-09
Standing_height	19	47298001	C	T	-0.0102128	5.36503e-10
Standing_height	19	47688034	T	G	-0.0352756	3.45611e-07
Standing_height	6	22056131	G	A	-0.00968454	7.7853e-17
Standing_height	16	79225216	T	G	0.019865	3.9017e-09
Standing_height	4	83284207	G	A	-0.0118768	3.05649e-12
Standing_height	3	23161678	C	T	0.0130179	4.85865e-11
Standing_height	11	71631125	A	T	-0.00956796	1.32993e-19
Standing_height	14	91504579	A	T	-0.031454	1.25327e-08
Standing_height	5	141016288	T	G	0.00999131	1.68776e-14
Standing_height	5	140569755	GT	G	0.0114829	2.36062e-11
Standing_height	4	114893496	G	T	-0.0111477	1.51999e-12
Standing_height	4	104641103	C	G	0.012894	4.90056e-09
Standing_height	3	71124867	GT	G	-0.0117335	8.70244e-09
Standing_height	3	71462266	A	AAC	-0.00875359	9.95327e-14
Standing_height	1	203787203	A	G	0.0134242	6.82447e-11
Standing_height	9	92230041	A	G	-0.0118416	3.0122e-12
Standing_height	6	141831184	AAT	A	-0.0133587	1.02203e-17
Standing_height	17	1673276	C	T	0.0155899	1.30857e-36
Standing_height	14	95554142	C	T	0.00993009	4.05972e-17
Standing_height	17	49246726	C	A	0.00997345	2.60155e-16
Standing_height	10	61755297	T	C	0.012643	3.12246e-12
Standing_height	10	62140840	T	C	-0.00978845	3.19349e-13
Standing_height	12	9074702	A	G	0.00961529	3.26907e-21
Standing_height	15	51276128	A	G	-0.0190198	1.24784e-29
Standing_height	15	51255217	T	C	-0.0479042	1.52942e-11
Standing_height	3	107233889	C	G	0.00967346	3.44902e-18
Standing_height	22	43286010	CT	C	-0.0104056	1.08183e-15
Standing_height	3	142604476	G	A	-0.0104639	5.07168e-19
Standing_height	2	61486689	A	AT	-0.0113166	8.59537e-16
Standing_height	16	49888931	T	C	-0.0114375	1.48014e-21
Standing_height	10	23781455	TA	T	0.0117042	5.62017e-19
Standing_height	12	94023653	A	C	0.0442568	2.45747e-18
Standing_height	12	94014722	A	G	0.0352062	7.61246e-24
Standing_height	12	94136009	G	C	0.0262276	5.37369e-137
Standing_height	5	158406687	G	GA	-0.00991646	2.28223e-12
Standing_height	5	158541163	A	AC	0.01015	2.72036e-16
Standing_height	7	72991592	C	T	0.0113736	1.90471e-14
Standing_height	7	73319690	A	G	-0.0180837	3.52781e-13
Standing_height	7	73474825	C	G	0.0198425	6.31041e-13
Standing_height	22	38122919	GT	G	0.0106776	1.82071e-16
Standing_height	22	38607534	T	TG	0.0119505	3.6549e-20
Standing_height	16	67254841	A	G	-0.0306796	1.9867e-08
Standing_height	16	67226405	A	G	-0.0377911	1.10268e-19
Standing_height	7	100482720	A	G	0.0138485	5.94522e-12
Standing_height	19	45430280	C	G	-0.0103229	1.80556e-14
Standing_height	19	18131918	A	C	-0.0242373	1.01738e-09
Standing_height	19	18566804	G	T	-0.0113756	1.6152e-16
Standing_height	19	18124755	G	A	-0.0156049	9.26411e-18
Standing_height	11	46306206	CA	C	0.00913104	6.99157e-11
Standing_height	11	46904417	A	AAAC	-0.0132021	9.76084e-20
Standing_height	11	47066931	C	T	-0.0323206	2.43734e-12
Standing_height	4	105059801	C	T	0.00966438	1.3284e-15
Standing_height	4	105867705	T	C	-0.0247993	7.83893e-16
Standing_height	13	78594809	G	A	-0.0155221	5.35166e-15
Standing_height	1	176210729	G	T	0.0200904	1.09567e-09
Standing_height	1	176500060	A	T	0.0222027	7.45203e-14
Standing_height	1	176521655	A	G	-0.0582222	2.73394e-32
Standing_height	2	156597056	T	A	0.0146479	2.87623e-14
Standing_height	2	128013973	C	CA	0.013558	1.33525e-16
Standing_height	19	45513146	G	GGCCTTC	0.0104699	8.04864e-15
Standing_height	2	199994868	C	T	0.0147011	7.21093e-15
Standing_height	7	100787349	C	CA	0.0111468	5.94655e-18
Standing_height	X	130385178	T	C	0.0117908	1.11148e-13
Standing_height	4	38608652	A	G	-0.0180821	1.1594e-12
Standing_height	2	183699584	C	G	0.0153092	1.981e-07
Standing_height	2	183702964	A	G	0.01558	6.92503e-11
Standing_height	16	87250519	G	A	0.0109741	2.45786e-21
Standing_height	2	191660828	A	G	-0.0172672	2.07952e-12
Standing_height	11	10173922	A	AC	0.010792	1.17852e-24
Standing_height	20	10488552	T	TTA	0.00996045	2.61823e-17
Standing_height	20	10903699	C	A	0.0133351	6.78833e-13
Standing_height	13	99564563	T	C	0.0121276	9.36793e-17
Standing_height	10	63745689	G	A	0.0113579	4.80512e-20
Standing_height	12	53615077	T	A	0.0310447	1.80478e-07
Standing_height	12	53547987	G	A	0.0117655	3.26906e-10
Standing_height	12	54011673	CA	C	-0.0141055	3.64419e-11
Standing_height	7	16793421	A	AGCC	0.0111675	6.77102e-24
Standing_height	7	100072772	A	T	0.0199074	1.816e-07
Standing_height	1	231084180	T	G	-0.0108867	9.92682e-28
Standing_height	2	43630657	T	C	0.0107039	2.7019e-11
Standing_height	7	35229608	T	G	-0.011242	3.42023e-21
Standing_height	9	114301045	A	G	0.00978802	3.34958e-11
Standing_height	9	113960131	TA	T	-0.0112292	4.61329e-21
Standing_height	2	25575523	G	A	0.0228178	2.30361e-07
Standing_height	2	25923407	G	T	0.0115363	2.56366e-18
Standing_height	2	25473311	A	G	0.0301542	2.92167e-100
Standing_height	20	20069826	T	G	-0.0118815	7.70392e-15
Standing_height	20	20348253	T	C	-0.0144506	3.4977e-13
Standing_height	18	29794353	C	T	-0.0221896	9.66391e-12
Standing_height	22	50167652	C	T	0.0114387	1.18639e-24
Standing_height	X	68381264	A	C	0.0104651	2.97045e-14
Standing_height	8	22270290	G	A	0.00892549	4.4795e-11
Standing_height	8	21836384	G	C	-0.0109316	2.16958e-16
Standing_height	2	43421461	C	T	0.00903783	7.45803e-13
Standing_height	X	128499681	A	AG	0.0105293	1.79998e-15
Standing_height	17	54201156	T	TTG	-0.0117713	6.30825e-21
Standing_height	17	54694724	G	A	0.0485818	4.6476e-13
Standing_height	6	32608589	T	TA	0.0201773	1.74669e-21
Standing_height	6	33191338	AC	A	0.0159101	1.47926e-19
Standing_height	6	32629859	A	G	0.0199093	1.065e-32
Standing_height	13	42772717	G	T	-0.0112931	5.3486e-25
Standing_height	4	152333736	C	T	-0.0113056	5.22569e-27
Standing_height	9	116317752	AT	A	-0.0185312	2.73142e-13
Standing_height	15	91353303	CT	C	0.0100129	2.44582e-10
Standing_height	15	90622504	T	C	-0.0106262	1.31942e-12
Standing_height	15	91087372	T	C	0.0113818	3.46158e-14
Standing_height	11	17466516	G	A	-0.0105241	1.11367e-07
Standing_height	11	18403867	A	G	-0.00875412	1.29984e-10
Standing_height	11	17943664	G	C	0.0111619	1.55413e-14
Standing_height	15	77326836	C	T	-0.0118648	8.41854e-15
Standing_height	15	77365134	T	C	0.0184984	1.73506e-11
Standing_height	14	36220876	G	A	0.012664	5.71385e-18
Standing_height	5	90420644	G	T	0.0116078	3.05036e-22
Standing_height	17	69307999	T	C	-0.0119774	8.83215e-18
Standing_height	2	55611681	G	A	-0.0128958	3.9384e-16
Standing_height	2	55998449	CCA	C	0.0257051	1.56781e-46
Standing_height	2	56012214	C	T	-0.0425919	1.01293e-119
Standing_height	13	80818924	T	TTA	-0.00932667	9.22178e-11
Standing_height	13	80673254	T	C	0.0133604	3.69908e-13
Standing_height	3	145871497	G	A	0.0111738	2.92136e-27
Standing_height	5	142764741	C	T	-0.0117752	9.54915e-20
Standing_height	5	143144557	T	A	0.0119937	2.28395e-18
Standing_height	8	4809797	C	A	-0.0112297	7.90108e-28
Standing_height	15	67831506	G	T	0.035371	1.25584e-10
Standing_height	15	67786356	T	C	0.0527982	1.18592e-14
Standing_height	1	244144531	T	C	0.0216185	1.88378e-07
Standing_height	1	243672125	A	G	0.0113204	1.6328e-10
Standing_height	17	69806063	A	C	0.0109489	4.87995e-10
Standing_height	2	54959757	G	C	0.0279288	4.18933e-10
Standing_height	2	55411127	C	G	-0.0395552	1.65551e-09
Standing_height	2	54506070	T	C	-0.0103134	9.70929e-15
Standing_height	17	54582616	C	T	0.0180155	4.83485e-17
Standing_height	21	30275020	A	G	0.0182686	5.03148e-10
Standing_height	21	30086177	A	G	-0.0173918	3.79862e-11
Standing_height	16	16142079	T	G	-0.0469211	6.66079e-11
Standing_height	X	85563379	C	A	-0.0090792	6.24486e-22
Standing_height	11	94987033	G	A	0.00984649	8.72808e-10
Standing_height	11	95348025	G	A	0.0114697	1.44885e-15
Standing_height	7	93215423	A	G	0.0113426	5.11326e-24
Standing_height	1	147078598	T	G	0.0165072	1.43442e-09
Standing_height	1	146740576	G	A	-0.0176561	4.12568e-14
Standing_height	5	137533188	T	A	0.013761	6.89439e-19
Standing_height	9	123836084	A	G	0.015626	2.9094e-10
Standing_height	9	124280943	A	ATT	-0.0110592	2.93611e-15
Standing_height	13	85915002	T	C	0.0113491	6.41311e-22
Standing_height	10	65338304	G	A	-0.0109926	2.15323e-27
Standing_height	18	53070914	A	G	0.0141825	3.25513e-15
Standing_height	16	86417679	C	CAA	-0.0095701	2.04824e-14
Standing_height	5	31962029	CT	C	-0.012506	3.50125e-15
Standing_height	5	31533952	C	T	0.0103423	5.99211e-12
Standing_height	21	37692507	T	C	0.0167503	1.63853e-12
Standing_height	21	38086271	G	A	-0.0111042	5.23312e-13
Standing_height	7	94044222	T	C	0.0135005	4.15589e-16
Standing_height	1	92822144	T	TG	-0.0192735	1.30335e-25
Standing_height	4	38842818	AT	A	-0.00942693	8.67994e-13
Standing_height	1	92376179	C	T	0.00876678	1.07238e-12
Standing_height	10	103472102	CT	C	0.0142586	1.67162e-24
Standing_height	10	103946480	G	C	-0.0212358	2.02536e-10
Standing_height	5	64753274	G	A	-0.0271096	2.89755e-11
Standing_height	5	64654109	A	C	0.0131179	8.83536e-13
Standing_height	19	14179671	A	T	0.0276164	7.89123e-12
Standing_height	16	86724388	A	G	-0.0134201	1.13971e-12
Standing_height	5	112029458	GA	G	-0.0112269	3.26966e-30
Standing_height	4	39073315	A	G	0.00871565	1.43816e-10
Standing_height	8	130968781	GCA	G	-0.0125594	1.73597e-30
Standing_height	6	143618626	C	CTTGGGTGGTTGGATGGATGG	0.0106745	1.45878e-14
Standing_height	5	139978748	C	T	-0.0113731	1.06699e-16
Standing_height	14	73736323	C	G	-0.0134462	2.51563e-13
Standing_height	2	28493891	T	A	-0.0168097	3.76538e-09
Standing_height	2	28608504	T	C	-0.0104031	1.53684e-20
Standing_height	20	48955424	C	T	-0.009703	2.50089e-10
Standing_height	20	48906772	C	T	-0.0113824	3.1079e-17
Standing_height	20	49090262	C	T	0.0166502	1.31479e-14
Standing_height	3	114553234	C	A	0.0223399	4.95806e-11
Standing_height	3	11657957	A	G	-0.0242621	1.73555e-10
Standing_height	7	77512098	C	G	0.0108789	1.35384e-18
Standing_height	X	20140487	C	CAAAAAAAAAA	-0.0101947	3.82743e-13
Standing_height	5	172574590	G	GT	0.00993446	2.12935e-18
Standing_height	5	172197790	T	C	0.0265432	5.40567e-10
Standing_height	18	13116432	G	T	0.0106417	8.07792e-21
Standing_height	6	18548766	A	C	0.011332	3.12737e-16
Standing_height	10	7466138	G	C	-0.0131421	4.78065e-14
Standing_height	10	77349537	G	T	0.011823	3.63718e-16
Standing_height	2	217490788	A	G	0.0157711	1.62263e-08
Standing_height	2	217733337	C	G	-0.013849	1.24418e-11
Standing_height	2	217891692	A	G	-0.0148837	1.18143e-26
Standing_height	10	31117183	C	CCAA	0.0108156	2.00128e-19
Standing_height	3	117583647	A	T	0.0103515	4.723e-26
Standing_height	9	14000244	A	G	-0.00954129	2.97052e-08
Standing_height	9	14446001	C	T	-0.0104103	9.71919e-19
Standing_height	6	85423176	G	T	0.0104036	7.31298e-24
Standing_height	10	120926466	CCA	C	0.00966864	3.89281e-12
Standing_height	10	120042408	AC	A	-0.0117108	1.00616e-10
Standing_height	10	120427057	CTGACCAACA	C	0.0108372	1.36469e-14
Standing_height	6	156561108	T	C	0.0158391	4.60405e-12
Standing_height	10	116137961	G	A	-0.00877211	4.3364e-11
Standing_height	6	100161940	T	A	0.0108947	1.15746e-18
Standing_height	9	100763455	T	C	-0.0136751	5.36564e-15
Standing_height	9	100281872	T	C	0.0166291	7.97371e-10
Standing_height	16	15117299	A	G	-0.0130722	2.17987e-15
Standing_height	15	97053969	G	A	-0.0116087	2.55603e-15
Standing_height	3	190643896	CT	C	-0.00989551	1.58548e-11
Standing_height	3	190842527	A	G	0.0150565	5.77435e-11
Standing_height	3	191111160	G	A	0.0120655	1.68504e-14
Standing_height	4	103188709	T	C	-0.0193475	1.02363e-10
Standing_height	16	73095266	C	T	0.027416	9.71089e-10
Standing_height	16	72613879	C	T	-0.0139954	3.75605e-14
Standing_height	4	6917983	C	T	0.0103291	2.55809e-25
Standing_height	8	128601016	C	CAA	-0.0138383	7.46267e-12
Standing_height	8	128986335	C	T	-0.0164188	7.68582e-13
Standing_height	3	30078271	G	A	-0.0103068	6.75156e-23
Standing_height	13	40390058	C	T	0.0104913	1.45344e-19
Standing_height	14	101145066	G	A	0.0140566	3.40872e-08
Standing_height	14	101218652	A	G	-0.0139124	1.9945e-08
Standing_height	14	101349454	T	G	-0.0321329	4.80877e-10
Standing_height	1	33897842	G	GT	-0.0105831	2.07284e-24
Standing_height	11	35489891	G	A	-0.0107453	2.73328e-18
Standing_height	11	89079321	C	G	-0.0189835	4.18124e-11
Standing_height	11	89380389	GT	G	-0.0103087	1.31355e-20
Standing_height	13	28395297	T	C	0.0334873	6.1037e-10
Standing_height	2	19496694	C	CA	-0.014204	5.95383e-13
Standing_height	9	117040885	G	A	0.0117023	2.70837e-14
Standing_height	9	116970754	G	A	-0.0254045	3.12361e-07
Standing_height	10	115814806	T	A	-0.0111506	4.27068e-13
Standing_height	21	30089239	T	C	-0.0168678	8.09948e-11
Standing_height	11	11986061	T	C	-0.0117936	7.59227e-15
Standing_height	3	151936018	C	G	-0.0117888	4.69009e-15
Standing_height	X	50328858	A	AT	0.0100941	5.72785e-13
Standing_height	8	41167562	G	C	-0.0105271	6.81752e-20
Standing_height	17	27705770	C	T	0.0354702	1.73849e-17
Standing_height	17	27826581	TC	T	0.0146405	1.41556e-14
Standing_height	21	30275020	A	G	0.0182377	5.3522e-10
Standing_height	18	41786310	GA	G	-0.0100225	2.01332e-13
Standing_height	2	199697068	G	A	0.0114123	8.31481e-12
Standing_height	19	40890938	T	C	0.0128554	1.5915e-09
Standing_height	10	98635142	T	A	0.0159503	1.48263e-12
Standing_height	5	95728898	G	C	0.0118789	3.10705e-16
Standing_height	1	86390198	T	C	-0.0252019	9.4046e-08
Standing_height	1	86810653	A	G	0.01342	1.25445e-08
Standing_height	1	86339511	TAAAA	T	0.0103914	1.30087e-17
Standing_height	1	71533287	T	A	0.0119419	1.65252e-16
Standing_height	3	155880570	C	G	-0.0260701	1.42114e-08
Standing_height	3	156828823	A	G	-0.0119941	1.51485e-24
Standing_height	6	84324159	A	G	0.010442	1.23055e-12
Standing_height	6	83852141	C	T	0.0114162	1.4494e-11
Standing_height	2	10149125	A	T	-0.0104513	1.546e-11
Standing_height	2	9662210	G	A	-0.0112078	2.16104e-14
Standing_height	7	92208365	T	C	-0.0194484	1.79217e-13
Standing_height	7	92244422	T	C	0.0429227	7.6196e-168
Standing_height	14	89307031	G	A	-0.0427115	2.79317e-10
Standing_height	20	30315137	G	A	0.0119299	6.20998e-17
Standing_height	3	56474575	C	CA	-0.00962188	5.23524e-09
Standing_height	3	56016020	G	A	-0.00942536	1.53099e-11
Standing_height	3	55518096	G	A	0.0140874	8.58782e-15
Standing_height	17	40881763	G	GA	-0.0110382	4.3053e-22
Standing_height	21	17355049	C	T	0.0131447	1.06048e-15
Standing_height	8	19355336	C	A	0.0106584	6.75013e-26
Standing_height	2	239607772	C	T	0.010988	1.76696e-20
Standing_height	21	28442933	T	C	-0.0198605	1.80568e-09
Standing_height	21	28314030	A	G	-0.013106	1.2509e-15
Standing_height	8	144018294	G	GTC	-0.0140303	2.77683e-26
Standing_height	8	144315626	A	G	0.0154874	8.9732e-20
Standing_height	8	30383013	G	A	-0.0106759	4.98673e-27
Standing_height	6	143186361	A	G	0.0118604	2.69499e-07
Standing_height	6	144062130	C	A	0.00890696	9.03087e-12
Standing_height	13	39549315	A	G	-0.0184367	6.78274e-12
Standing_height	5	52771544	A	G	-0.0129324	1.84306e-14
Standing_height	17	71158122	T	C	-0.0107437	1.74433e-22
Standing_height	2	202110136	A	G	0.0299886	1.64413e-10
Standing_height	19	41121007	T	C	0.0325523	4.7277e-09
Standing_height	19	41117300	A	G	-0.0446137	2.78069e-09
Standing_height	8	121288882	G	A	0.0130208	2.56083e-10
Standing_height	8	120926273	CT	C	0.0125885	9.62424e-15
Standing_height	8	120622730	AAG	A	0.0187934	1.25177e-23
Standing_height	4	146663761	A	G	0.00880075	2.69206e-10
Standing_height	4	146845752	T	C	0.0108073	3.56841e-15
Standing_height	17	80129970	T	C	-0.0105932	7.91454e-15
Standing_height	17	80524546	G	C	0.0107597	8.53347e-14
Standing_height	9	128221686	T	C	-0.0109156	5.64587e-19
Standing_height	X	133578403	C	A	-0.0130753	1.01948e-09
Standing_height	X	133685244	A	G	-0.0129297	1.68093e-23
Standing_height	X	133748412	C	T	0.0144407	7.55115e-23
Standing_height	13	48984063	A	G	0.0121007	2.74295e-15
Standing_height	11	55112092	G	A	-0.0277053	5.61788e-09
Standing_height	11	55267156	A	AT	0.0108138	1.69692e-15
Standing_height	19	47298001	C	T	-0.010617	1.2568e-10
Standing_height	20	13259045	G	C	0.0111368	1.31597e-20
Standing_height	3	183976103	T	C	-0.0138318	1.45922e-13
Standing_height	12	115106688	A	C	0.0120926	9.6686e-16
Standing_height	7	15715056	T	C	0.0123661	2.8862e-15
Standing_height	18	50838568	T	TGTG	-0.0106368	1.72647e-25
Standing_height	X	9836552	G	A	-0.0190289	8.06821e-11
Standing_height	2	199226217	CT	C	-0.0144938	1.92819e-12
Standing_height	19	39547305	C	CTTT	0.0115814	5.65076e-19
Standing_height	4	139927130	A	G	0.0116135	6.03364e-17
Standing_height	6	2119329	A	C	0.0162407	2.86967e-17
Standing_height	6	1623627	C	G	0.0151422	1.63021e-10
Standing_height	6	1898676	A	T	-0.0107644	3.3103e-13
Standing_height	2	103103289	T	C	0.0104929	2.21821e-26
Standing_height	19	46956248	A	G	-0.0269115	1.49711e-09
Standing_height	3	25398610	T	A	-0.0106201	2.63204e-26
Standing_height	20	38552078	C	T	-0.0136668	1.03149e-29
Standing_height	20	34025756	G	A	0.0628481	2.3e-308
Standing_height	7	67690495	A	G	0.00916179	2.08398e-13
Standing_height	1	239307970	G	C	0.0177385	1.06041e-07
Standing_height	8	59784043	C	T	0.00868717	5.48344e-17
Standing_height	8	53423558	A	G	-0.011547	3.69387e-09
Standing_height	9	23339770	G	A	-0.00894996	9.8522e-13
Standing_height	19	57020025	G	A	0.00970583	7.56582e-11
Standing_height	1	26409235	G	C	0.0212864	1.85572e-24
Standing_height	22	17669306	C	T	0.00902121	3.42048e-12
Standing_height	21	41460412	C	T	0.00884721	1.02208e-12
Standing_height	14	63851396	A	AT	-0.0165271	9.35253e-08
Standing_height	11	110341580	G	GT	0.0132433	1.8289e-08
Standing_height	9	7157702	G	A	0.00860502	8.24015e-15
Standing_height	11	129119886	C	T	0.0118081	1.1649e-08
Standing_height	5	176338133	A	AAAGAAAAGAAAAGAAAAGAAAAGAAAAGAAAAGAAAAGAAAAG	-0.0191916	3.51149e-23
Standing_height	5	176337556	T	TCA	0.0464069	2.95966e-10
Standing_height	5	176310198	C	T	0.0225179	5.7008e-10
Standing_height	9	36563082	GTAT	G	-0.0223738	1.01685e-07
Standing_height	19	21540755	T	C	-0.0106112	3.64399e-10
Standing_height	4	166318708	C	A	0.0093122	1.10446e-11
Standing_height	17	40863908	AGCAGCAGCT	A	-0.0109776	1.19073e-21
Standing_height	8	75191221	T	C	0.00942489	4.93322e-12
Standing_height	11	128660208	G	A	-0.013461	3.04498e-25
Standing_height	2	120877575	C	T	0.0125635	1.24063e-08
Standing_height	9	21159038	C	T	-0.021716	1.93029e-07
Standing_height	7	72367146	G	A	0.012508	3.30545e-09
Standing_height	8	66567648	C	T	-0.0194843	1.13601e-07
Standing_height	1	240308382	C	A	-0.0085665	4.43282e-17
Standing_height	2	204133565	G	A	-0.0123405	6.21232e-09
Standing_height	5	72201039	TA	T	-0.0115367	8.67656e-10
Standing_height	5	72381679	T	C	0.0291351	1.9208e-16
Standing_height	4	3287052	A	C	-0.0112509	5.7112e-20
Standing_height	6	131512201	A	C	0.0153759	1.25913e-09
Standing_height	6	131571663	A	T	0.0331513	1.19794e-09
Standing_height	10	3807129	T	G	0.00863459	3.61939e-16
Standing_height	15	55705972	C	A	-0.0151098	3.84736e-08
Standing_height	15	63079543	T	A	-0.00907148	2.4906e-13
Standing_height	8	103661730	C	T	0.0330538	2.85299e-07
Standing_height	12	50076135	A	G	0.0151638	3.64602e-07
Standing_height	12	50471630	A	G	0.0107854	4.58192e-21
Standing_height	11	89953315	C	T	0.0101953	2.22209e-10
Standing_height	15	83598136	A	G	-0.0137478	6.09687e-09
Standing_height	3	189807333	A	C	0.0091275	9.75166e-13
Standing_height	9	125706156	T	C	0.0199851	1.23576e-07
Standing_height	3	53139977	G	A	0.0234812	3.37471e-98
Standing_height	4	152204660	CT	C	-0.0133488	2.87216e-15
Standing_height	12	106421503	G	A	0.0122148	6.43306e-09
Standing_height	1	76527518	T	C	0.00860932	5.43837e-14
Standing_height	11	59572669	C	A	-0.0270778	4.72479e-12
Standing_height	10	78509482	CAA	C	-0.00854045	3.77986e-16
Standing_height	12	117175856	A	G	-0.0148997	1.99432e-09
Standing_height	3	170037516	T	C	-0.0255199	4.34399e-07
Standing_height	18	53684318	G	A	-0.00932447	2.09894e-11
Standing_height	19	52193280	A	G	0.0126772	2.17856e-08
Standing_height	22	47370496	A	C	0.00944457	3.07827e-11
Standing_height	13	47906498	T	G	-0.00879252	1.83637e-12
Standing_height	21	33026584	T	C	0.0100318	4.2856e-10
Standing_height	2	209627177	G	A	-0.0107152	2.48718e-09
Standing_height	15	75664571	A	T	0.0180367	4.89095e-31
Standing_height	12	116233199	C	T	-0.029453	1.39862e-08
Standing_height	15	74885940	G	GGAACCCCA	-0.035184	3.63483e-14
Standing_height	6	13716626	A	G	0.00836566	5.71586e-15
Standing_height	4	12911495	G	T	0.0190775	8.90656e-72
Standing_height	4	12918813	C	CT	0.0197602	3.15606e-18
Standing_height	4	12853188	T	A	-0.0243482	4.58073e-10
Standing_height	3	15030270	C	T	0.0085314	8.15438e-17
Standing_height	1	109809343	CT	C	0.00883805	1.10743e-12
Standing_height	10	28162477	G	A	-0.0143578	9.85166e-23
Standing_height	10	28884362	G	A	0.0133731	4.59533e-13
Standing_height	10	27922643	C	A	-0.0316532	4.08114e-10
Standing_height	20	1884769	G	C	0.0108113	1.87692e-09
Standing_height	5	101714634	A	G	-0.0199351	1.28734e-07
Standing_height	5	101578797	T	G	0.0342426	1.396e-07
Standing_height	7	116312439	G	C	-0.00882908	3.30839e-16
Standing_height	12	39294076	C	G	-0.00841557	7.92472e-17
Standing_height	5	50427972	CT	C	0.00887726	9.26215e-13
Standing_height	7	63940646	A	AT	-0.0086982	2.51139e-14
Standing_height	11	116973929	C	G	-0.00944677	1.56368e-11
Standing_height	10	97071364	G	A	-0.0084815	3.01163e-15
Standing_height	10	48500997	AGT	A	0.00893068	1.5634e-15
Standing_height	4	129622147	T	C	0.01687	1.38501e-07
Standing_height	15	48139336	T	C	0.00948365	1.11075e-10
Standing_height	4	151245171	A	C	0.00856766	1.15221e-14
Standing_height	7	42239557	G	A	0.0172161	1.32132e-07
Standing_height	8	120333035	A	C	-0.0189943	1.10151e-13
Standing_height	8	120086200	CACAT	C	-0.00918747	2.16752e-16
Standing_height	9	33683740	C	T	0.0192195	1.86527e-07
Standing_height	16	31118448	AT	A	0.010097	1.11783e-10
Standing_height	8	6315900	G	A	0.0108096	2.85251e-09
Standing_height	10	114887817	G	A	0.0172226	1.3396e-07
Standing_height	16	19249586	G	C	0.00872576	5.61235e-14
Standing_height	19	22596055	TA	T	0.00852507	6.10086e-17
Standing_height	19	57908945	T	G	0.00859549	2.47119e-13
Standing_height	20	50114193	A	C	-0.0364322	5.63984e-07
Standing_height	7	47562987	G	C	-0.00926325	9.77483e-12
Standing_height	1	234668010	C	G	-0.00916151	5.31687e-14
Standing_height	10	60264741	T	A	0.00861866	1.29489e-15
Standing_height	8	68808454	TA	T	-0.0156017	1.9934e-08
Standing_height	15	60359877	C	G	-0.0390789	9.0645e-08
Standing_height	11	76096070	C	G	0.0193176	1.43989e-07
Standing_height	2	102444042	C	T	-0.0100566	2.28463e-10
Standing_height	15	60786776	A	AT	-0.00948424	1.29922e-13
Systolic_blood_pressure_automated_reading	3	41198050	T	C	0.0127441	1.08842e-20
Systolic_blood_pressure_automated_reading	8	38249932	GA	G	0.0156752	6.95846e-13
Systolic_blood_pressure_automated_reading	4	3451109	A	G	0.0216327	4.51115e-10
Systolic_blood_pressure_automated_reading	5	1280028	A	G	0.0166216	4.84979e-12
Systolic_blood_pressure_automated_reading	4	15078249	C	CA	0.0132799	1.52053e-19
Systolic_blood_pressure_automated_reading	10	124205304	G	A	0.0204737	2.37488e-10
Systolic_blood_pressure_automated_reading	7	139439007	G	A	-0.0165227	7.17201e-12
Systolic_blood_pressure_automated_reading	6	27326863	G	A	-0.0130157	4.67026e-20
Systolic_blood_pressure_automated_reading	18	783040	C	CT	-0.0169235	8.504e-12
Systolic_blood_pressure_automated_reading	2	162143283	G	A	-0.0263563	1.07061e-10
Systolic_blood_pressure_automated_reading	2	161755027	C	T	-0.013317	9.83085e-11
Systolic_blood_pressure_automated_reading	2	135605014	G	A	-0.0180031	4.25546e-11
Systolic_blood_pressure_automated_reading	2	145756260	C	G	-0.0134765	2.70694e-16
Systolic_blood_pressure_automated_reading	7	114692243	A	C	-0.0134719	7.83743e-21
Systolic_blood_pressure_automated_reading	13	41921933	G	A	-0.0143764	1.18902e-11
Systolic_blood_pressure_automated_reading	2	23989790	G	GA	0.0135733	3.93296e-22
Systolic_blood_pressure_automated_reading	2	172552343	GT	G	-0.0138478	6.43392e-10
Systolic_blood_pressure_automated_reading	10	32176589	G	GT	0.0137314	8.7876e-15
Systolic_blood_pressure_automated_reading	4	95874550	T	C	-0.0146294	3.07802e-13
Systolic_blood_pressure_automated_reading	10	89614816	T	C	0.032647	7.07434e-09
Systolic_blood_pressure_automated_reading	2	191567541	C	G	-0.0143577	8.6683e-14
Systolic_blood_pressure_automated_reading	3	7489621	A	G	0.0130023	1.36588e-21
Systolic_blood_pressure_automated_reading	11	10272552	T	C	0.0258364	6.9788e-22
Systolic_blood_pressure_automated_reading	11	10664033	T	G	0.0170484	1.39606e-16
Systolic_blood_pressure_automated_reading	2	138378351	A	AG	0.0143411	2.50324e-13
Systolic_blood_pressure_automated_reading	X	56452700	G	A	0.0125946	3.70084e-11
Systolic_blood_pressure_automated_reading	1	16009119	A	C	-0.0147716	3.70983e-13
Systolic_blood_pressure_automated_reading	7	116186241	A	G	0.0129204	1.74707e-17
Systolic_blood_pressure_automated_reading	9	77242679	C	G	-0.0147495	1.0147e-12
Systolic_blood_pressure_automated_reading	19	30100319	T	A	-0.0156399	1.33358e-12
Systolic_blood_pressure_automated_reading	2	172383988	A	G	0.0143032	1.61249e-13
Systolic_blood_pressure_automated_reading	19	46325483	C	T	-0.0136808	2.12418e-16
Systolic_blood_pressure_automated_reading	9	34252466	GCTAA	G	0.0148249	8.42643e-14
Systolic_blood_pressure_automated_reading	16	5973784	G	T	-0.0227279	8.60667e-09
Systolic_blood_pressure_automated_reading	12	50111858	A	C	-0.0186289	7.54035e-09
Systolic_blood_pressure_automated_reading	12	50375522	A	G	-0.0164792	3.30263e-15
Systolic_blood_pressure_automated_reading	7	74275527	G	A	0.0166824	2.32746e-11
Systolic_blood_pressure_automated_reading	7	47545795	T	C	0.0138153	6.86267e-12
Systolic_blood_pressure_automated_reading	22	38221658	A	G	0.0127831	4.9674e-14
Systolic_blood_pressure_automated_reading	4	17877487	G	A	0.0176663	1.61744e-09
Systolic_blood_pressure_automated_reading	2	176307518	A	T	0.0175554	1.10881e-09
Systolic_blood_pressure_automated_reading	1	219409319	T	G	-0.0589109	1.0496e-07
Systolic_blood_pressure_automated_reading	2	211540507	A	C	-0.0130545	2.83809e-13
Systolic_blood_pressure_automated_reading	1	221213997	G	C	-0.0129076	1.1566e-13
Systolic_blood_pressure_automated_reading	1	169098738	T	C	-0.0124058	5.15205e-16
Systolic_blood_pressure_automated_reading	11	31091953	C	T	-0.0126252	8.74488e-15
Systolic_blood_pressure_automated_reading	8	143486698	G	A	-0.0119226	4.60951e-09
Systolic_blood_pressure_automated_reading	4	69945771	GA	G	0.0131645	3.11958e-20
Systolic_blood_pressure_automated_reading	8	143959412	G	A	0.013842	1.74697e-17
Systolic_blood_pressure_automated_reading	9	128139128	C	CAT	-0.0140792	7.83361e-22
Systolic_blood_pressure_automated_reading	5	139865023	G	GTA	0.0155847	1.34436e-10
Systolic_blood_pressure_automated_reading	5	91920777	T	C	-0.0353521	5.21836e-08
Systolic_blood_pressure_automated_reading	16	52581245	T	G	0.0143891	1.38663e-11
Systolic_blood_pressure_automated_reading	13	27904650	G	T	-0.0193902	2.65499e-09
Systolic_blood_pressure_automated_reading	3	78650645	G	A	0.0149234	4.56943e-11
Systolic_blood_pressure_automated_reading	18	56705351	A	G	-0.0261101	1.7457e-08
Systolic_blood_pressure_automated_reading	7	22766433	T	A	0.0124086	7.91519e-17
Systolic_blood_pressure_automated_reading	8	92351855	GATTT	G	-0.0137004	4.23726e-14
Systolic_blood_pressure_automated_reading	7	101289699	A	G	-0.0174754	4.0754e-10
Systolic_blood_pressure_automated_reading	14	75252587	C	T	0.012236	1.24356e-18
Systolic_blood_pressure_automated_reading	12	109855644	A	G	0.0226789	7.6625e-09
Systolic_blood_pressure_automated_reading	12	110329195	CT	C	-0.0286843	6.91896e-09
Systolic_blood_pressure_automated_reading	14	94838142	T	G	-0.042457	5.75415e-08
Systolic_blood_pressure_automated_reading	4	54801549	G	A	-0.0209522	6.54314e-09
Systolic_blood_pressure_automated_reading	1	25054223	G	C	0.014539	7.73477e-13
Systolic_blood_pressure_automated_reading	13	54244114	C	A	0.0135484	1.00639e-14
Systolic_blood_pressure_automated_reading	2	177042779	T	C	0.0158325	1.17808e-13
Systolic_blood_pressure_automated_reading	2	218694357	A	G	0.013914	5.66872e-15
Systolic_blood_pressure_automated_reading	2	219184301	A	G	0.0128802	5.71711e-11
Systolic_blood_pressure_automated_reading	8	6283479	G	A	0.016757	1.32877e-10
Systolic_blood_pressure_automated_reading	4	109212757	C	T	-0.0158424	5.59042e-11
Systolic_blood_pressure_automated_reading	1	180882843	G	C	-0.0144407	7.06654e-12
Systolic_blood_pressure_automated_reading	6	126224855	CT	C	0.0124387	4.24928e-20
Systolic_blood_pressure_automated_reading	11	32447347	G	C	0.0126599	1.73021e-15
Systolic_blood_pressure_automated_reading	11	22529962	A	AT	0.0253244	1.09463e-08
Systolic_blood_pressure_automated_reading	2	169791438	A	G	-0.0128595	9.98685e-15
Systolic_blood_pressure_automated_reading	16	72882416	G	T	-0.0356984	2.59733e-07
Systolic_blood_pressure_automated_reading	16	72629056	G	C	0.0231683	1.93386e-08
Systolic_blood_pressure_automated_reading	16	73127723	T	C	0.0194549	3.2155e-10
Systolic_blood_pressure_automated_reading	11	89224477	A	G	-0.0164305	5.67978e-10
Systolic_blood_pressure_automated_reading	5	68010984	T	C	0.0140329	8.68297e-13
Systolic_blood_pressure_automated_reading	3	30293806	T	C	0.0172514	1.12365e-10
Systolic_blood_pressure_automated_reading	17	17882087	A	G	0.0147387	5.71176e-12
Systolic_blood_pressure_automated_reading	14	100635222	G	A	0.013408	1.82949e-09
Systolic_blood_pressure_automated_reading	14	100205430	A	T	-0.0125559	3.44826e-11
Systolic_blood_pressure_automated_reading	6	152340648	T	A	0.0203891	2.21635e-09
Systolic_blood_pressure_automated_reading	12	120106376	T	G	0.013052	1.47337e-14
Systolic_blood_pressure_automated_reading	12	66360164	T	C	0.0123878	3.29049e-20
Systolic_blood_pressure_automated_reading	4	158372372	GT	G	-0.0135677	7.3706e-15
Systolic_blood_pressure_automated_reading	6	56057665	A	G	0.0178718	6.73169e-10
Systolic_blood_pressure_automated_reading	3	53143901	G	A	-0.0133493	1.01201e-14
Systolic_blood_pressure_automated_reading	7	91466700	T	C	-0.0124027	5.07372e-19
Systolic_blood_pressure_automated_reading	17	36989213	G	T	0.0556752	5.49096e-08
Systolic_blood_pressure_automated_reading	2	164934709	A	G	-0.0350499	7.28641e-39
Systolic_blood_pressure_automated_reading	2	164459422	T	G	0.0265539	1.29648e-12
Systolic_blood_pressure_automated_reading	8	135661278	A	G	0.0133416	1.26215e-13
Systolic_blood_pressure_automated_reading	20	31213647	G	A	0.0177135	2.69279e-10
Systolic_blood_pressure_automated_reading	16	51329194	TATTTA	T	-0.0121959	2.87962e-19
Systolic_blood_pressure_automated_reading	16	51828329	G	A	0.0521881	2.36034e-07
Systolic_blood_pressure_automated_reading	9	127156083	A	T	-0.0118225	3.50105e-15
Systolic_blood_pressure_automated_reading	2	177516892	A	ATTT	-0.0132973	6.39252e-14
Systolic_blood_pressure_automated_reading	7	90297177	G	C	-0.0134097	6.5034e-15
Systolic_blood_pressure_automated_reading	16	4118179	T	A	-0.0180207	2.34623e-10
Systolic_blood_pressure_automated_reading	7	130438531	CTTTTTT	C	0.0127713	6.28302e-21
Systolic_blood_pressure_automated_reading	10	60304864	A	C	-0.012701	6.13008e-19
Systolic_blood_pressure_automated_reading	5	57763947	C	T	0.0132712	4.08013e-11
Systolic_blood_pressure_automated_reading	5	58172533	T	C	0.0133788	4.75563e-10
Systolic_blood_pressure_automated_reading	1	90112242	T	C	-0.0197893	6.18305e-10
Systolic_blood_pressure_automated_reading	15	85645452	C	G	-0.0184868	4.27526e-10
Systolic_blood_pressure_automated_reading	2	7810042	A	G	0.015701	3.80772e-14
Systolic_blood_pressure_automated_reading	10	69855526	TAGGGGG	T	0.0134774	1.14502e-21
Systolic_blood_pressure_automated_reading	22	29032706	A	ATTAT	-0.0250784	4.41818e-09
Systolic_blood_pressure_automated_reading	6	35385243	C	T	0.0162179	4.70666e-11
Systolic_blood_pressure_automated_reading	3	183503017	A	G	0.0125606	6.10369e-21
Systolic_blood_pressure_automated_reading	13	54861249	C	T	-0.016241	2.43308e-11
Systolic_blood_pressure_automated_reading	1	113205367	T	C	0.0483076	5.981e-16
Systolic_blood_pressure_automated_reading	1	113458987	A	G	0.0147605	1.95583e-13
Systolic_blood_pressure_automated_reading	17	61547562	G	A	0.0130464	5.47301e-16
Systolic_blood_pressure_automated_reading	2	175039015	AT	A	0.0126911	1.19026e-19
Systolic_blood_pressure_automated_reading	13	47244514	T	C	0.022913	2.42266e-09
Systolic_blood_pressure_automated_reading	18	73040376	G	A	0.0126528	3.79585e-20
Systolic_blood_pressure_automated_reading	13	27100226	A	AC	0.0143568	1.13841e-12
Systolic_blood_pressure_automated_reading	17	43183028	A	G	0.0216977	2.24661e-36
Systolic_blood_pressure_automated_reading	17	44147404	A	C	0.0162672	1.25587e-08
Systolic_blood_pressure_automated_reading	4	77413142	G	C	0.0125498	3.3616e-19
Systolic_blood_pressure_automated_reading	2	126038422	T	G	-0.012494	8.13089e-21
Systolic_blood_pressure_automated_reading	13	30157252	T	C	0.0176414	2.38622e-10
Systolic_blood_pressure_automated_reading	1	156074845	C	T	-0.0126888	4.58054e-17
Systolic_blood_pressure_automated_reading	11	8568750	G	T	0.0196868	1.24148e-09
Systolic_blood_pressure_automated_reading	9	126880304	T	C	-0.0246338	3.46723e-08
Systolic_blood_pressure_automated_reading	1	113230758	A	G	-0.0186459	5.82573e-11
Systolic_blood_pressure_automated_reading	8	170537	A	AC	-0.0136438	9.72578e-13
Systolic_blood_pressure_automated_reading	4	103188709	T	C	-0.0345981	1.81205e-17
Systolic_blood_pressure_automated_reading	3	186177114	A	G	-0.0232687	1.52565e-08
Systolic_blood_pressure_automated_reading	1	184644735	A	ATT	0.0115561	1.47438e-15
Systolic_blood_pressure_automated_reading	20	19716810	A	ACCTTTTT	0.0125061	3.81859e-13
Systolic_blood_pressure_automated_reading	1	27186125	C	A	0.0173966	2.1364e-09
Systolic_blood_pressure_automated_reading	13	51100659	C	T	-0.0121731	2.6266e-12
Systolic_blood_pressure_automated_reading	9	130489743	G	A	-0.0115213	2.09736e-15
Systolic_blood_pressure_automated_reading	3	56748227	A	C	-0.0123999	1.85551e-12
Systolic_blood_pressure_automated_reading	2	181472981	C	A	0.0114748	3.21834e-16
Systolic_blood_pressure_automated_reading	14	63948213	C	CAAAAAAAA	-0.0144315	1.18524e-09
Systolic_blood_pressure_automated_reading	2	180701524	T	C	-0.0123983	5.09766e-12
Systolic_blood_pressure_automated_reading	2	159540995	T	C	-0.0153324	2.46743e-09
Systolic_blood_pressure_automated_reading	2	10599103	CA	C	-0.0153377	1.87176e-09
Systolic_blood_pressure_automated_reading	3	41868154	A	G	-0.017876	8.67587e-09
Systolic_blood_pressure_automated_reading	14	103159105	C	CT	-0.0196007	2.54416e-08
Systolic_blood_pressure_automated_reading	8	78717029	C	G	-0.0156686	4.46129e-09
Systolic_blood_pressure_automated_reading	17	48630920	C	CT	-0.0117655	1.00636e-15
Systolic_blood_pressure_automated_reading	16	1416890	A	AGGAAAGGCGGCTCCCAGGG	0.0158526	2.7433e-09
Systolic_blood_pressure_automated_reading	6	166151430	T	C	-0.0301716	2.03912e-07
Systolic_blood_pressure_automated_reading	11	57570680	T	C	-0.0132654	1.97858e-12
Systolic_blood_pressure_automated_reading	11	56618345	G	A	-0.0237306	2.47558e-08
Systolic_blood_pressure_automated_reading	11	120067082	A	G	-0.0118025	1.05963e-15
Systolic_blood_pressure_automated_reading	16	74171973	C	G	-0.0115909	4.34149e-17
Systolic_blood_pressure_automated_reading	3	168698634	AT	A	-0.0248318	3.85172e-13
Systolic_blood_pressure_automated_reading	16	88003140	C	CT	0.0125023	6.98983e-16
Systolic_blood_pressure_automated_reading	X	48859023	T	G	-0.0100874	6.32273e-12
Systolic_blood_pressure_automated_reading	16	29958216	A	G	0.0116134	6.56278e-17
Systolic_blood_pressure_automated_reading	8	101677180	AT	A	-0.0116607	9.91362e-17
Systolic_blood_pressure_automated_reading	16	83014734	C	T	-0.0127774	1.08831e-11
Systolic_blood_pressure_automated_reading	5	3705734	C	A	0.0132855	5.6814e-11
Systolic_blood_pressure_automated_reading	3	157006797	T	A	-0.0377698	1.99376e-07
Systolic_blood_pressure_automated_reading	6	112009325	G	A	0.0174421	1.80502e-08
Systolic_blood_pressure_automated_reading	2	235793752	C	T	0.0198677	2.73785e-08
Systolic_blood_pressure_automated_reading	2	97526963	T	C	0.0340892	3.40647e-07
Systolic_blood_pressure_automated_reading	14	61243658	CG	C	-0.0123504	1.04725e-11
Systolic_blood_pressure_automated_reading	11	16310895	C	T	0.0224815	1.66097e-22
Systolic_blood_pressure_automated_reading	15	59450079	T	G	0.0121574	1.44688e-12
Systolic_blood_pressure_automated_reading	2	96914636	C	T	-0.0145324	2.06585e-09
Systolic_blood_pressure_automated_reading	4	16424140	C	G	-0.0180238	3.77423e-08
Systolic_blood_pressure_automated_reading	20	40258709	G	A	-0.01202	1.93787e-12
Systolic_blood_pressure_automated_reading	4	146821725	C	T	-0.0114905	4.27999e-17
Systolic_blood_pressure_automated_reading	9	74483633	T	C	-0.0116175	2.20871e-14
Systolic_blood_pressure_automated_reading	2	28628910	T	C	-0.0113807	4.06215e-16
Systolic_blood_pressure_automated_reading	20	34073648	G	GT	0.0144946	5.81418e-10
Systolic_blood_pressure_automated_reading	3	57523472	T	C	-0.0135458	5.76269e-10
Systolic_blood_pressure_automated_reading	1	38451084	G	GT	0.0114102	5.58754e-16
Systolic_blood_pressure_automated_reading	12	26469016	G	A	0.0137193	7.85239e-10
