## Supplemental Tables for "Rare penetrant mutations confer severe risk of common diseases" (part 7 of 7)

### Sheet: Table S11 |  Common PRS vars. (continued)
Phenotype	Chrom	Position (GRCh37)	Minor allele	Major allele	Effect size	P-value
Systolic_blood_pressure_automated_reading	6	85305601	T	G	-0.0189521	4.73255e-08
Systolic_blood_pressure_automated_reading	19	34011248	T	G	-0.0115674	2.95924e-15
Systolic_blood_pressure_automated_reading	18	35794032	C	T	0.0116843	4.00739e-17
Systolic_blood_pressure_automated_reading	9	112760888	A	G	-0.013044	8.38295e-12
Systolic_blood_pressure_automated_reading	2	172552343	GT	G	-0.0138903	6.1958e-10
Systolic_blood_pressure_automated_reading	2	172403369	A	G	0.0141425	3.3585e-13
Systolic_blood_pressure_automated_reading	15	86106797	A	C	-0.0208549	7.78846e-08
Systolic_blood_pressure_automated_reading	20	30635236	G	T	0.0263364	2.2803e-07
Systolic_blood_pressure_automated_reading	2	236778979	A	G	-0.0113795	9.11106e-17
Systolic_blood_pressure_automated_reading	5	121244252	CAAGTA	C	0.011924	1.83138e-13
Systolic_blood_pressure_automated_reading	4	57507741	C	T	-0.0113892	3.13875e-16
Systolic_blood_pressure_automated_reading	13	32202452	A	AAGAC	0.0114039	3.12341e-17
Systolic_blood_pressure_automated_reading	17	26933741	G	C	-0.0181427	2.3038e-08
Systolic_blood_pressure_automated_reading	9	110042751	A	G	-0.0168154	1.18349e-08
Systolic_blood_pressure_automated_reading	11	33860776	C	G	-0.0123159	4.44398e-12
Systolic_blood_pressure_automated_reading	4	156997250	A	G	-0.0143607	1.93184e-08
Systolic_blood_pressure_automated_reading	4	156636327	CT	C	-0.0171776	7.0452e-17
Systolic_blood_pressure_automated_reading	4	156506869	T	C	-0.0194407	5.5786e-27
Systolic_blood_pressure_automated_reading	9	112278994	C	T	-0.0210872	4.02012e-08
Systolic_blood_pressure_automated_reading	6	20686573	A	C	0.0132251	3.36226e-11
Systolic_blood_pressure_automated_reading	2	174262271	G	A	-0.0211109	1.99265e-08
Systolic_blood_pressure_automated_reading	2	201086663	G	T	-0.0117052	2.05765e-16
Systolic_blood_pressure_automated_reading	15	61519409	C	CAAA	0.012257	1.62377e-15
Systolic_blood_pressure_automated_reading	4	148419040	A	G	0.0132532	1.58001e-12
Systolic_blood_pressure_automated_reading	1	28938069	G	GAC	0.0145639	1.17448e-10
Systolic_blood_pressure_automated_reading	21	16339172	C	G	0.0196581	7.76054e-09
Systolic_blood_pressure_automated_reading	9	125870097	CATTG	C	-0.0183108	4.36924e-09
Systolic_blood_pressure_automated_reading	5	111700982	T	C	-0.0187389	3.68492e-09
Systolic_blood_pressure_automated_reading	12	116206962	C	T	-0.0196371	5.30121e-08
Systolic_blood_pressure_automated_reading	12	115989119	AT	A	0.0145212	1.1445e-12
Systolic_blood_pressure_automated_reading	14	72425522	T	C	-0.0139006	3.00196e-11
Systolic_blood_pressure_automated_reading	5	33167175	T	C	0.0188392	3.26693e-23
Systolic_blood_pressure_automated_reading	16	72882416	G	T	-0.0357441	2.11558e-07
Systolic_blood_pressure_automated_reading	16	72629056	G	C	0.0223772	3.89508e-08
Systolic_blood_pressure_automated_reading	10	97262541	C	T	0.0140431	3.63684e-09
Systolic_blood_pressure_automated_reading	10	96928688	T	C	0.0165994	6.49167e-09
Systolic_blood_pressure_automated_reading	2	175089169	A	C	0.0125866	3.05051e-19
Systolic_blood_pressure_automated_reading	16	66781040	C	T	0.0302523	6.24775e-08
Systolic_blood_pressure_automated_reading	5	108189715	C	T	-0.0147048	8.60621e-11
Systolic_blood_pressure_automated_reading	11	128578047	T	G	0.0131647	1.17958e-12
Systolic_blood_pressure_automated_reading	5	88042019	A	G	0.0183152	1.05662e-08
Systolic_blood_pressure_automated_reading	5	87840688	A	G	-0.0160931	8.53873e-10
Systolic_blood_pressure_automated_reading	6	98310291	G	T	-0.012161	2.70818e-18
Systolic_blood_pressure_automated_reading	5	111040064	G	A	-0.0129689	5.01387e-13
Systolic_blood_pressure_automated_reading	4	151199080	A	G	-0.0133781	1.20753e-12
Systolic_blood_pressure_automated_reading	1	150574138	CTTT	C	-0.0132793	4.0543e-14
Systolic_blood_pressure_automated_reading	X	55144157	A	C	-0.0107179	4.13878e-13
Systolic_blood_pressure_automated_reading	19	6745138	A	G	0.0121691	3.30205e-12
Systolic_blood_pressure_automated_reading	19	7226450	G	C	-0.0164159	6.93568e-15
Systolic_blood_pressure_automated_reading	15	95312071	C	T	0.0131066	1.74046e-13
Systolic_blood_pressure_automated_reading	8	105715692	T	G	-0.0204185	6.86324e-09
Systolic_blood_pressure_automated_reading	11	103104608	G	T	-0.012986	3.7456e-14
Systolic_blood_pressure_automated_reading	8	106362221	G	A	0.0164196	1.09144e-09
Systolic_blood_pressure_automated_reading	7	103444671	A	G	0.0159078	2.42036e-10
Systolic_blood_pressure_automated_reading	12	32658637	T	C	0.0134021	8.43118e-18
Systolic_blood_pressure_automated_reading	1	27679797	A	G	-0.0131174	2.03435e-12
Systolic_blood_pressure_automated_reading	8	22252123	T	C	0.0117063	9.26556e-18
Systolic_blood_pressure_automated_reading	19	3113903	G	T	0.0118338	2.61943e-16
Systolic_blood_pressure_automated_reading	9	38141070	C	T	0.0146891	7.48556e-10
Systolic_blood_pressure_automated_reading	3	160257786	CT	C	-0.0121193	5.42253e-15
Systolic_blood_pressure_automated_reading	20	6325523	G	T	-0.011946	7.9601e-15
Systolic_blood_pressure_automated_reading	13	112280544	T	C	-0.0128393	4.95483e-12
Systolic_blood_pressure_automated_reading	17	56709117	C	T	-0.0205295	2.79262e-08
Systolic_blood_pressure_automated_reading	2	69010557	C	T	-0.0117846	1.44609e-18
Systolic_blood_pressure_automated_reading	5	71897955	C	T	0.0119984	1.94386e-15
Systolic_blood_pressure_automated_reading	7	40472936	CT	C	-0.0196795	1.55448e-08
Systolic_blood_pressure_automated_reading	16	51329194	TATTTA	T	-0.0129472	8.43509e-22
Systolic_blood_pressure_automated_reading	11	69813728	G	A	-0.0136831	5.71529e-11
Systolic_blood_pressure_automated_reading	14	69260588	T	C	-0.0118119	3.55188e-17
Systolic_blood_pressure_automated_reading	10	12242326	G	A	0.0130505	1.74589e-12
Systolic_blood_pressure_automated_reading	8	99203508	T	C	-0.0133637	4.45593e-12
Systolic_blood_pressure_automated_reading	1	207459659	G	GAA	0.0133812	1.43152e-12
Systolic_blood_pressure_automated_reading	11	9762274	T	C	-0.015759	2.06098e-19
Systolic_blood_pressure_automated_reading	11	10157776	G	A	0.019529	1.389e-13
Systolic_blood_pressure_automated_reading	2	230629138	T	C	-0.0165359	1.80661e-09
Systolic_blood_pressure_automated_reading	3	16365823	T	C	-0.0120115	1.43086e-15
Systolic_blood_pressure_automated_reading	5	38731880	A	G	-0.0137292	4.43104e-11
Systolic_blood_pressure_automated_reading	1	204041055	C	CT	-0.0125891	3.31394e-17
Systolic_blood_pressure_automated_reading	1	87892346	T	TC	0.0200408	1.1441e-08
Systolic_blood_pressure_automated_reading	X	118822526	C	T	0.0120552	1.71554e-09
Systolic_blood_pressure_automated_reading	3	156329917	A	ATCCT	-0.0159271	2.27832e-10
Systolic_blood_pressure_automated_reading	7	12717578	G	C	0.0137357	3.46602e-11
Systolic_blood_pressure_automated_reading	3	138077176	CTCA	C	0.0154034	4.15711e-10
Systolic_blood_pressure_automated_reading	12	48157198	A	G	0.0161203	1.24956e-09
Systolic_blood_pressure_automated_reading	10	48424759	T	C	0.0134635	9.02342e-12
Systolic_blood_pressure_automated_reading	13	73146649	C	CACACACAA	0.0131036	1.63895e-13
Systolic_blood_pressure_automated_reading	11	9957324	A	C	-0.014285	1.29946e-12
Systolic_blood_pressure_automated_reading	14	73500726	T	C	0.0231949	6.17624e-10
Systolic_blood_pressure_automated_reading	8	42324765	C	T	0.0129554	8.7779e-20
Systolic_blood_pressure_automated_reading	11	122528352	C	A	0.0151522	2.3202e-13
Systolic_blood_pressure_automated_reading	4	106911742	G	C	-0.0201783	1.07647e-21
Systolic_blood_pressure_automated_reading	15	41460307	GGCT	G	0.017336	2.08667e-36
Systolic_blood_pressure_automated_reading	3	53558012	G	A	-0.0195251	1.92975e-18
Systolic_blood_pressure_automated_reading	3	53730735	A	G	0.0145628	4.63846e-11
Systolic_blood_pressure_automated_reading	3	53885799	G	A	-0.0125231	2.80552e-10
Systolic_blood_pressure_automated_reading	16	24822320	C	CAG	-0.021608	9.85551e-20
Systolic_blood_pressure_automated_reading	6	79536455	A	C	0.0171465	1.50908e-36
Systolic_blood_pressure_automated_reading	10	64564934	G	C	-0.0173243	1.66925e-33
Systolic_blood_pressure_automated_reading	11	130280667	A	G	0.0171681	4.74961e-19
Systolic_blood_pressure_automated_reading	11	130477327	T	G	-0.0130204	5.58254e-13
Systolic_blood_pressure_automated_reading	2	65287896	G	A	-0.0174677	1.61137e-26
Systolic_blood_pressure_automated_reading	1	3329384	T	C	0.0245552	4.27153e-17
Systolic_blood_pressure_automated_reading	6	159693220	C	T	0.0241736	4.18038e-17
Systolic_blood_pressure_automated_reading	17	59475642	C	T	-0.019453	2.47736e-19
Systolic_blood_pressure_automated_reading	17	59236705	AT	A	0.0161973	8.72629e-10
Systolic_blood_pressure_automated_reading	7	1928020	G	A	0.0169836	2.34403e-31
Systolic_blood_pressure_automated_reading	13	115060768	T	C	0.0292848	1.00029e-15
Systolic_blood_pressure_automated_reading	4	38343935	T	C	-0.0175005	3.10054e-35
Systolic_blood_pressure_automated_reading	19	49227443	C	T	-0.0131283	1.06254e-17
Systolic_blood_pressure_automated_reading	19	49605705	A	G	-0.0239705	7.49326e-17
Systolic_blood_pressure_automated_reading	17	1958609	T	C	0.0183491	1.21715e-28
Systolic_blood_pressure_automated_reading	7	106414069	G	T	0.0427608	5.52071e-73
Systolic_blood_pressure_automated_reading	5	32838928	G	A	-0.0582744	2.5141e-19
Systolic_blood_pressure_automated_reading	5	32831670	T	C	-0.0394841	1.95527e-145
Systolic_blood_pressure_automated_reading	4	81174592	A	G	0.0410464	1.00331e-106
Systolic_blood_pressure_automated_reading	12	50511831	G	C	-0.0209451	2.48568e-22
Systolic_blood_pressure_automated_reading	12	50111858	A	C	-0.0193105	1.14821e-09
Systolic_blood_pressure_automated_reading	11	47530227	AAC	A	0.0185511	6.48685e-37
Systolic_blood_pressure_automated_reading	11	47278298	G	T	-0.0238593	4.50593e-14
Systolic_blood_pressure_automated_reading	3	124577290	C	T	-0.0169683	7.53022e-29
Systolic_blood_pressure_automated_reading	1	230844772	T	G	0.0182706	1.40545e-32
Systolic_blood_pressure_automated_reading	1	89146660	CT	C	0.018232	2.33145e-31
Systolic_blood_pressure_automated_reading	17	76798362	C	T	0.0176281	1.05475e-37
Systolic_blood_pressure_automated_reading	7	130964537	G	A	-0.0181305	1.53942e-20
Systolic_blood_pressure_automated_reading	7	131323710	G	A	0.0293265	1.92202e-07
Systolic_blood_pressure_automated_reading	7	130466854	A	G	-0.0114859	2.18815e-11
Systolic_blood_pressure_automated_reading	19	2177625	G	T	0.0374101	3.54553e-15
Systolic_blood_pressure_automated_reading	19	1839254	CAA	C	-0.0203971	1.91928e-15
Systolic_blood_pressure_automated_reading	8	51909244	C	T	0.02281	1.62458e-19
Systolic_blood_pressure_automated_reading	5	127857493	G	A	0.0183091	5.85321e-32
Systolic_blood_pressure_automated_reading	1	11880731	T	G	-0.0460021	8.45312e-68
Systolic_blood_pressure_automated_reading	12	54443741	A	AAAC	-0.0185002	1.2151e-22
Systolic_blood_pressure_automated_reading	7	19052733	A	G	0.0229528	3.4521e-17
Systolic_blood_pressure_automated_reading	20	62707234	C	CTTTCT	0.0150694	5.56483e-12
Systolic_blood_pressure_automated_reading	2	630864	TTTAA	T	-0.0209927	3.99973e-17
Systolic_blood_pressure_automated_reading	18	42114955	CAG	C	-0.0170123	9.03127e-18
Systolic_blood_pressure_automated_reading	18	42606091	T	C	0.0131314	6.29176e-10
Systolic_blood_pressure_automated_reading	1	43926305	C	T	0.0160486	8.86599e-30
Systolic_blood_pressure_automated_reading	14	50655357	C	G	-0.0763548	2.53754e-12
Systolic_blood_pressure_automated_reading	5	87438296	CAT	C	-0.0204467	3.27189e-17
Systolic_blood_pressure_automated_reading	8	120362558	T	C	0.0224111	2.26361e-16
Systolic_blood_pressure_automated_reading	7	75095477	TA	T	-0.0162323	5.0586e-28
Systolic_blood_pressure_automated_reading	6	22110418	T	C	-0.0165604	5.259e-24
Systolic_blood_pressure_automated_reading	6	22392260	G	A	-0.0161656	6.15586e-13
Systolic_blood_pressure_automated_reading	16	60664454	CACATTTCTTTATTA	C	-0.0170431	1.80569e-21
Systolic_blood_pressure_automated_reading	2	218683154	A	G	0.0159978	4.14899e-17
Systolic_blood_pressure_automated_reading	2	219155907	T	A	0.0124661	1.42919e-11
Systolic_blood_pressure_automated_reading	8	143992864	C	A	0.0157363	3.73232e-29
Systolic_blood_pressure_automated_reading	9	113155247	G	T	0.0234566	8.31279e-15
Systolic_blood_pressure_automated_reading	4	169726027	C	T	0.015822	2.06866e-32
Systolic_blood_pressure_automated_reading	20	62430705	CT	C	-0.0176531	2.05603e-14
Systolic_blood_pressure_automated_reading	16	53800954	C	T	0.016413	1.03993e-26
Systolic_blood_pressure_automated_reading	2	25262928	T	C	-0.0279976	1.47218e-14
Systolic_blood_pressure_automated_reading	6	97039741	A	G	0.020868	2.06753e-17
Systolic_blood_pressure_automated_reading	10	75409877	T	C	0.0217792	4.92553e-13
Systolic_blood_pressure_automated_reading	10	75801495	CA	C	-0.0161092	2.63987e-23
Systolic_blood_pressure_automated_reading	1	228119604	A	G	0.0166205	1.91234e-33
Systolic_blood_pressure_automated_reading	12	53448320	T	C	-0.0173469	3.09209e-18
Systolic_blood_pressure_automated_reading	12	53423851	C	T	0.0169265	1.14851e-08
Systolic_blood_pressure_automated_reading	13	22318314	A	C	-0.0168559	8.1038e-17
Systolic_blood_pressure_automated_reading	13	22448843	G	T	-0.0121877	1.72014e-12
Systolic_blood_pressure_automated_reading	8	76691613	AAAAAAG	A	-0.0168302	2.50414e-30
Systolic_blood_pressure_automated_reading	2	162771163	A	AT	-0.0268476	2.86762e-16
Systolic_blood_pressure_automated_reading	17	1357751	T	C	0.0166644	1.54199e-30
Systolic_blood_pressure_automated_reading	1	42359581	A	T	0.0234706	9.02607e-10
Systolic_blood_pressure_automated_reading	8	110106465	AT	A	0.0135198	6.67576e-18
Systolic_blood_pressure_automated_reading	9	136522274	T	C	-0.0313955	1.67965e-14
Systolic_blood_pressure_automated_reading	7	151413124	C	T	0.0180696	3.69611e-21
Systolic_blood_pressure_automated_reading	17	7185092	G	A	-0.0159457	3.86124e-19
Systolic_blood_pressure_automated_reading	17	7461343	A	G	0.0164005	7.13853e-13
Systolic_blood_pressure_automated_reading	17	7658587	A	G	-0.0190599	3.80319e-08
Systolic_blood_pressure_automated_reading	16	2089006	A	G	-0.0221496	1.97279e-16
Systolic_blood_pressure_automated_reading	1	42389815	T	C	-0.0137405	1.17502e-17
Systolic_blood_pressure_automated_reading	11	100610546	T	C	-0.037743	2.12014e-83
Systolic_blood_pressure_automated_reading	10	18727959	G	C	-0.0334361	1.40561e-59
Systolic_blood_pressure_automated_reading	10	18471750	C	CA	0.020759	1.19432e-23
Systolic_blood_pressure_automated_reading	7	150704843	A	G	-0.0210416	3.75845e-32
Systolic_blood_pressure_automated_reading	11	49707575	C	CA	-0.0210674	1.81777e-43
Systolic_blood_pressure_automated_reading	4	86747929	G	A	0.0301255	8.03558e-22
Systolic_blood_pressure_automated_reading	8	26063734	C	T	0.0191012	3.04211e-08
Systolic_blood_pressure_automated_reading	8	25900405	T	G	-0.022258	2.85968e-24
Systolic_blood_pressure_automated_reading	3	27562988	T	C	0.0198344	3.39284e-44
Systolic_blood_pressure_automated_reading	16	75314838	G	T	-0.0200377	2.10948e-40
Systolic_blood_pressure_automated_reading	6	31324643	G	C	-0.0134818	1.39268e-13
Systolic_blood_pressure_automated_reading	6	31610189	T	TAAAG	0.0195806	5.57457e-29
Systolic_blood_pressure_automated_reading	15	69583434	T	C	-0.0677623	5.49865e-19
Systolic_blood_pressure_automated_reading	17	44237751	T	C	0.0447729	3.89074e-21
Systolic_blood_pressure_automated_reading	7	92248076	T	C	-0.0225388	3.83602e-34
Systolic_blood_pressure_automated_reading	11	9764431	C	CT	-0.0137062	2.02028e-15
Systolic_blood_pressure_automated_reading	11	10664033	T	G	0.0169542	2.44996e-13
Systolic_blood_pressure_automated_reading	11	10192809	A	T	0.0215739	1.25435e-15
Systolic_blood_pressure_automated_reading	20	10832985	C	T	-0.0144067	3.2931e-13
Systolic_blood_pressure_automated_reading	20	10693337	G	A	-0.017771	4.22699e-23
Systolic_blood_pressure_automated_reading	5	157850214	C	CT	-0.0191087	3.90484e-26
Systolic_blood_pressure_automated_reading	5	157480290	G	GCTTGCCTTACCAGTGGGATGA	0.0174157	4.55068e-13
Systolic_blood_pressure_automated_reading	5	158271680	C	T	0.0163006	1.88125e-11
Systolic_blood_pressure_automated_reading	4	156504941	T	C	-0.0195636	2.52667e-27
Systolic_blood_pressure_automated_reading	1	115831202	A	G	0.0696735	7.29692e-16
Systolic_blood_pressure_automated_reading	6	25820354	G	C	0.0182353	1.62462e-07
Systolic_blood_pressure_automated_reading	6	26091336	C	T	0.0165138	8.46905e-18
Systolic_blood_pressure_automated_reading	10	102552752	G	T	-0.0294272	3.73772e-19
Systolic_blood_pressure_automated_reading	1	153662423	A	G	0.0703313	4.16536e-16
Systolic_blood_pressure_automated_reading	2	19730845	G	A	0.0185109	6.99819e-44
Systolic_blood_pressure_automated_reading	17	62580234	G	A	-0.0124127	2.38007e-10
Systolic_blood_pressure_automated_reading	17	62381714	T	C	-0.0189761	1.27779e-23
Systolic_blood_pressure_automated_reading	20	10971586	T	TC	0.0180398	4.13873e-16
Systolic_blood_pressure_automated_reading	11	65405600	T	G	-0.0234756	2.04618e-24
Systolic_blood_pressure_automated_reading	5	122481429	A	AAT	0.0197655	3.76837e-26
Systolic_blood_pressure_automated_reading	2	216300482	T	A	0.0216137	2.17872e-27
Systolic_blood_pressure_automated_reading	3	169481271	G	C	-0.015054	1.18151e-10
Systolic_blood_pressure_automated_reading	3	168854925	C	A	-0.0286036	9.10332e-11
Systolic_blood_pressure_automated_reading	3	169146497	T	C	-0.0193504	2.92547e-33
Systolic_blood_pressure_automated_reading	6	150998847	GA	G	-0.0371306	6.95995e-19
Systolic_blood_pressure_automated_reading	4	156997250	A	G	-0.0143983	1.75871e-08
Systolic_blood_pressure_automated_reading	4	156636327	CT	C	-0.0171845	6.937e-17
Systolic_blood_pressure_automated_reading	5	122836911	T	C	-0.0128698	3.38075e-10
Systolic_blood_pressure_automated_reading	10	115725365	C	T	0.0391727	2.11258e-12
Systolic_blood_pressure_automated_reading	10	115805056	G	C	-0.0260234	1.38743e-35
Systolic_blood_pressure_automated_reading	16	69965021	T	C	0.0471845	3.82114e-22
Systolic_blood_pressure_automated_reading	1	113044328	T	G	0.0439967	9.61176e-26
Systolic_blood_pressure_automated_reading	1	10798489	G	C	0.0271854	4.37192e-57
Systolic_blood_pressure_automated_reading	10	63811967	T	C	-0.014516	9.09526e-21
Systolic_blood_pressure_automated_reading	10	63499951	C	T	-0.0390552	1.37919e-39
Systolic_blood_pressure_automated_reading	6	127182811	A	C	0.0275379	9.41222e-78
Systolic_blood_pressure_automated_reading	2	26916844	C	G	0.0281062	1.01913e-70
Systolic_blood_pressure_automated_reading	10	104906211	C	T	-0.0515687	4.63567e-38
Systolic_blood_pressure_automated_reading	11	1876157	A	G	0.0164999	6.18349e-13
Systolic_blood_pressure_automated_reading	1	113458987	A	G	0.0173789	6.08384e-17
Systolic_blood_pressure_automated_reading	11	2129578	A	G	0.0295197	3.86545e-11
Systolic_blood_pressure_automated_reading	2	164459422	T	G	0.0264014	2.54073e-12
Systolic_blood_pressure_automated_reading	2	164954174	T	A	-0.0341054	9.95953e-54
Systolic_blood_pressure_automated_reading	15	91427692	A	G	0.061657	8.90717e-17
Systolic_blood_pressure_automated_reading	15	91428521	C	CT	0.0323003	1.19173e-75
Systolic_blood_pressure_automated_reading	12	90301679	T	G	0.0170529	7.95778e-18
Systolic_blood_pressure_automated_reading	12	90013089	C	T	-0.0342955	1.38136e-38
Systolic_blood_pressure_automated_reading	19	11526765	T	G	-0.0299842	5.07603e-104
Systolic_blood_pressure_automated_reading	19	7257990	G	C	-0.0455579	3.70085e-51
Systolic_blood_pressure_automated_reading	11	1887068	G	T	0.0250887	2.81671e-34
Systolic_blood_pressure_automated_reading	1	59646524	A	G	-0.0175967	1.44426e-19
Systolic_blood_pressure_automated_reading	1	113046730	GT	G	-0.020205	2.23412e-13
Systolic_blood_pressure_automated_reading	10	95900004	G	A	0.0170041	4.48052e-22
Systolic_blood_pressure_automated_reading	15	81010249	G	A	0.0216962	1.09345e-51
Systolic_blood_pressure_automated_reading	12	20007597	A	C	-0.0206426	3.67989e-14
Systolic_blood_pressure_automated_reading	12	20368269	C	T	-0.0229182	2.00717e-34
Systolic_blood_pressure_automated_reading	12	111884608	T	C	0.0220984	4.79022e-59
Systolic_blood_pressure_automated_reading	12	115932272	C	A	-0.0129832	1.8625e-11
Systolic_blood_pressure_automated_reading	12	115380393	T	C	-0.0153506	1.86689e-12
Systolic_blood_pressure_automated_reading	12	115554085	AT	A	-0.0227883	2.47415e-29
Systolic_blood_pressure_automated_reading	11	107096777	G	A	0.0222777	2.78796e-60
Systolic_blood_pressure_automated_reading	10	96039597	C	G	-0.0220797	4.16473e-37
Systolic_blood_pressure_automated_reading	11	47269159	C	T	-0.0198667	4.87659e-12
Systolic_blood_pressure_automated_reading	8	10603705	G	T	0.0231802	4.5125e-51
Systolic_blood_pressure_automated_reading	20	57738070	GTT	G	0.0356167	1.08629e-28
Systolic_blood_pressure_automated_reading	15	75062397	C	T	0.0246367	7.05196e-45
Systolic_blood_pressure_automated_reading	7	27338039	A	ATTTTTTTTT	0.0173099	9.36922e-10
Systolic_blood_pressure_automated_reading	7	27245997	A	T	-0.0420934	1.33793e-24
Systolic_blood_pressure_automated_reading	17	43173273	T	C	0.0241163	2.93896e-59
Systolic_blood_pressure_automated_reading	17	44833217	A	C	0.0218676	2.40012e-13
Systolic_blood_pressure_automated_reading	17	44993128	G	A	0.0230822	1.69281e-39
Systolic_blood_pressure_automated_reading	11	47676170	A	G	-0.0197932	1.48829e-35
Systolic_blood_pressure_automated_reading	5	148348395	A	G	-0.0195414	7.41087e-17
Systolic_blood_pressure_automated_reading	15	40307775	A	G	-0.0164991	1.54462e-30
Systolic_blood_pressure_automated_reading	4	144158783	CA	C	0.0160718	7.05625e-26
Systolic_blood_pressure_automated_reading	11	57657413	A	G	-0.0139508	6.35972e-15
Systolic_blood_pressure_automated_reading	11	58097016	A	G	-0.0181279	2.21108e-08
Systolic_blood_pressure_automated_reading	7	2076626	G	A	0.0168315	1.04428e-20
Systolic_blood_pressure_automated_reading	7	2529623	C	T	0.0147592	4.75849e-13
Systolic_blood_pressure_automated_reading	15	66941084	A	G	0.0152492	1.01376e-15
Systolic_blood_pressure_automated_reading	7	1195692	G	A	-0.0445599	2.78833e-12
Systolic_blood_pressure_automated_reading	11	46348663	A	G	0.0172523	2.96254e-11
Systolic_blood_pressure_automated_reading	11	46093284	CA	C	-0.0218486	1.00511e-07
Systolic_blood_pressure_automated_reading	10	105154089	G	A	-0.0170823	5.57414e-16
Systolic_blood_pressure_automated_reading	10	105639611	C	T	-0.015153	2.70954e-22
Systolic_blood_pressure_automated_reading	7	24606157	T	C	-0.0176171	5.38423e-13
Systolic_blood_pressure_automated_reading	2	208538729	AT	A	0.0143874	6.77002e-24
Systolic_blood_pressure_automated_reading	13	80725416	GA	G	-0.0138166	1.53242e-20
Systolic_blood_pressure_automated_reading	6	32184705	G	A	-0.0142469	1.59455e-11
Systolic_blood_pressure_automated_reading	6	32662566	C	G	0.0123536	8.88235e-12
Systolic_blood_pressure_automated_reading	10	106289667	A	G	0.0684408	2.692e-09
Systolic_blood_pressure_automated_reading	1	9439983	T	G	-0.0138502	3.36836e-21
Systolic_blood_pressure_automated_reading	17	57713212	A	G	-0.0205321	2.05616e-07
Systolic_blood_pressure_automated_reading	17	57384444	A	G	-0.0138411	3.17406e-14
Systolic_blood_pressure_automated_reading	4	138377824	G	T	0.0139407	2.74398e-22
Systolic_blood_pressure_automated_reading	X	135271311	T	G	-0.0118756	8.26329e-17
Systolic_blood_pressure_automated_reading	19	45739675	A	G	0.0155229	4.82919e-14
Systolic_blood_pressure_automated_reading	19	46239598	T	C	-0.0130433	1.84919e-11
Systolic_blood_pressure_automated_reading	1	6644723	A	G	-0.0149436	8.34452e-18
Systolic_blood_pressure_automated_reading	19	18449238	A	G	-0.0159099	1.17954e-15
Systolic_blood_pressure_automated_reading	20	50131816	C	A	-0.0140811	2.0267e-23
Systolic_blood_pressure_automated_reading	7	69743566	A	AACATACATACAT	0.0172162	3.42329e-14
Systolic_blood_pressure_automated_reading	8	142396481	A	G	0.026475	3.23626e-11
Systolic_blood_pressure_automated_reading	17	79369458	A	AT	0.0149845	8.92192e-18
Systolic_blood_pressure_automated_reading	21	37692507	T	C	0.0205301	2.32478e-11
Systolic_blood_pressure_automated_reading	3	133935636	C	CAAAAAAA	-0.0142194	5.01578e-25
Systolic_blood_pressure_automated_reading	10	122968964	A	G	0.0150594	6.86287e-17
Systolic_blood_pressure_automated_reading	17	47461433	A	G	0.0163251	1.25957e-16
Systolic_blood_pressure_automated_reading	17	47045322	A	G	-0.0126306	6.37527e-12
Systolic_blood_pressure_automated_reading	17	47019923	C	G	0.0332049	6.22e-08
Systolic_blood_pressure_automated_reading	3	121696035	C	T	-0.013923	1.12177e-23
Systolic_blood_pressure_automated_reading	6	169720237	C	T	0.0141233	1.12302e-19
Systolic_blood_pressure_automated_reading	6	169646751	G	T	0.0138616	3.81791e-09
Systolic_blood_pressure_automated_reading	18	48140238	T	C	-0.0170055	9.16664e-14
Systolic_blood_pressure_automated_reading	6	1616773	GGAA	G	-0.0141243	8.42065e-22
Systolic_blood_pressure_automated_reading	19	4939393	CT	C	0.0146311	3.69592e-20
Systolic_blood_pressure_automated_reading	X	136507898	C	T	0.0112191	1.66151e-18
Systolic_blood_pressure_automated_reading	2	55776793	G	A	-0.0157181	3.62622e-14
Systolic_blood_pressure_automated_reading	11	63738344	G	C	0.0133142	1.85428e-23
Systolic_blood_pressure_automated_reading	3	150097635	C	G	0.0263829	4.99843e-10
Systolic_blood_pressure_automated_reading	6	131215271	T	C	0.0138819	3.93039e-17
Systolic_blood_pressure_automated_reading	17	40495473	CTT	C	0.0145308	3.03154e-20
Systolic_blood_pressure_automated_reading	22	19960198	C	G	0.0147671	9.07968e-15
Systolic_blood_pressure_automated_reading	6	143180726	C	T	-0.0174656	4.99823e-12
Systolic_blood_pressure_automated_reading	3	128202943	C	G	0.039972	2.92579e-09
Systolic_blood_pressure_automated_reading	4	89752276	A	G	-0.0162342	7.84573e-13
Systolic_blood_pressure_automated_reading	4	100239319	T	C	-0.04463	3.71062e-09
Systolic_blood_pressure_automated_reading	11	45330686	A	C	-0.0147545	1.17204e-14
Systolic_blood_pressure_automated_reading	11	69071115	T	C	-0.021217	1.92273e-10
Systolic_blood_pressure_automated_reading	16	65244618	T	G	-0.0132209	3.80986e-21
Systolic_blood_pressure_automated_reading	11	76125663	CAAA	C	0.0138027	1.88079e-17
Systolic_blood_pressure_automated_reading	4	2694773	G	C	0.014198	2.70751e-15
Systolic_blood_pressure_automated_reading	17	7461343	A	G	0.0166876	2.43048e-16
Systolic_blood_pressure_automated_reading	17	7657123	A	G	-0.0192998	2.51779e-09
Systolic_blood_pressure_automated_reading	14	70456664	G	T	-0.0133005	6.23917e-20
Systolic_blood_pressure_automated_reading	6	62078851	C	T	-0.0137249	3.7397e-18
Systolic_blood_pressure_automated_reading	3	49811413	AAC	A	-0.0137756	8.77639e-23
Systolic_blood_pressure_automated_reading	11	13288885	A	C	-0.0134771	4.17457e-20
Systolic_blood_pressure_automated_reading	14	36221013	A	AACAAC	-0.0269121	2.03236e-10
Systolic_blood_pressure_automated_reading	2	56191470	G	A	0.0160705	1.47365e-09
Systolic_blood_pressure_automated_reading	2	242466277	T	C	-0.0385979	1.34205e-09
Systolic_blood_pressure_automated_reading	1	197035120	G	GCTTA	0.0182644	4.19193e-12
Systolic_blood_pressure_automated_reading	14	98597420	C	G	0.016715	4.3457e-13
Systolic_blood_pressure_automated_reading	1	249191706	G	A	-0.0168661	1.80825e-14
Systolic_blood_pressure_automated_reading	5	55868097	T	C	0.0162965	7.39864e-14
Systolic_blood_pressure_automated_reading	5	55807370	C	T	-0.0144152	4.81266e-10
Systolic_blood_pressure_automated_reading	15	50938307	C	CA	-0.0139545	1.01235e-22
Systolic_blood_pressure_automated_reading	13	21547653	CTG	C	0.0193973	7.15298e-12
Systolic_blood_pressure_automated_reading	7	22156538	G	C	0.0147775	7.68249e-16
Systolic_blood_pressure_automated_reading	2	144964365	A	G	0.0135741	3.76165e-23
Systolic_blood_pressure_automated_reading	10	28231925	C	T	0.0134516	1.63651e-21
Systolic_blood_pressure_automated_reading	17	57963873	T	C	-0.0217402	6.8258e-11
Systolic_blood_pressure_automated_reading	1	67102730	C	CA	0.0135562	2.22512e-20
Systolic_blood_pressure_automated_reading	5	61941653	A	G	0.0270364	4.75872e-10
Systolic_blood_pressure_automated_reading	6	31236051	A	G	0.0193364	4.53411e-38
Systolic_blood_pressure_automated_reading	6	31576714	A	G	-0.0194567	2.9076e-09
Systolic_blood_pressure_automated_reading	16	4898517	C	G	-0.0134103	1.26193e-22
Systolic_blood_pressure_automated_reading	10	82039316	T	C	-0.0140225	4.88669e-18
Systolic_blood_pressure_automated_reading	2	231237313	A	G	-0.0145692	8.34285e-22
Systolic_blood_pressure_automated_reading	6	50774397	CAT	C	0.0209443	2.60311e-12
Systolic_blood_pressure_automated_reading	18	42606091	T	C	0.0129318	2.18783e-10
Systolic_blood_pressure_automated_reading	5	158267974	C	A	0.0110641	2.84174e-08
Systolic_blood_pressure_automated_reading	5	157987219	G	A	0.0151455	1.07142e-10
Systolic_blood_pressure_automated_reading	5	158462918	G	A	-0.0132408	1.79645e-13
Systolic_blood_pressure_automated_reading	11	112953771	G	GT	-0.0152799	3.28271e-23
Systolic_blood_pressure_automated_reading	6	12903957	G	A	-0.0151055	3.94199e-23
Systolic_blood_pressure_automated_reading	19	10332988	C	T	0.0154062	3.39668e-23
Systolic_blood_pressure_automated_reading	6	147618024	T	C	0.0150238	1.29463e-27
Systolic_blood_pressure_automated_reading	10	134477720	G	A	0.023245	5.20889e-13
Systolic_blood_pressure_automated_reading	2	43752382	C	T	-0.0149394	9.67252e-21
Systolic_blood_pressure_automated_reading	2	43270704	T	G	-0.0216751	3.58561e-07
Systolic_blood_pressure_automated_reading	4	26785356	T	A	0.0150568	5.50021e-23
Systolic_blood_pressure_automated_reading	15	63417378	A	T	0.0148575	6.01402e-26
Systolic_blood_pressure_automated_reading	3	47914974	T	C	0.0210482	2.97222e-09
Systolic_blood_pressure_automated_reading	3	48108442	T	C	-0.0139473	5.14613e-11
Systolic_blood_pressure_automated_reading	13	25256470	A	G	0.0252044	8.11613e-13
Systolic_blood_pressure_automated_reading	11	30166452	T	G	-0.0155822	1.66783e-15
Systolic_blood_pressure_automated_reading	11	30527627	T	C	0.012468	3.62826e-09
Systolic_blood_pressure_automated_reading	5	173312730	T	C	-0.0165565	2.36276e-18
Systolic_blood_pressure_automated_reading	5	96174186	A	G	-0.0187481	1.10542e-15
Systolic_blood_pressure_automated_reading	8	95268903	C	T	0.0232558	1.36328e-13
Systolic_blood_pressure_automated_reading	14	53373731	T	TA	-0.0167638	1.13094e-18
Systolic_blood_pressure_automated_reading	3	11535417	G	A	-0.0161098	2.0632e-23
Systolic_blood_pressure_automated_reading	17	43165185	T	C	0.0233793	8.88115e-55
Systolic_blood_pressure_automated_reading	2	43196694	T	A	-0.0270847	3.96634e-12
Systolic_blood_pressure_automated_reading	2	43625078	C	T	-0.0136685	4.56317e-16
Systolic_blood_pressure_automated_reading	2	37498688	T	C	-0.018708	5.51658e-17
Systolic_blood_pressure_automated_reading	19	17222584	G	A	-0.0175403	1.40059e-18
Systolic_blood_pressure_automated_reading	16	20392332	A	G	-0.0195035	2.64131e-16
Systolic_blood_pressure_automated_reading	3	158147861	CA	C	0.0160633	2.07411e-22
Systolic_blood_pressure_automated_reading	9	127838223	T	C	0.0214745	3.17343e-13
Systolic_blood_pressure_automated_reading	7	46010100	G	C	-0.0155379	9.28707e-27
Systolic_blood_pressure_automated_reading	9	139517066	C	T	0.0156794	7.87666e-25
Systolic_blood_pressure_automated_reading	10	75801495	CA	C	-0.0163722	2.34141e-24
Systolic_blood_pressure_automated_reading	17	60765043	C	T	0.0143027	3.91446e-22
Systolic_blood_pressure_automated_reading	13	113636156	T	C	0.018241	5.63905e-17
Systolic_blood_pressure_automated_reading	3	14893431	T	TA	0.0157164	2.30963e-30
Systolic_blood_pressure_automated_reading	8	141100950	C	T	0.0170405	4.14996e-19
Systolic_blood_pressure_automated_reading	11	871030	A	G	-0.0263041	4.01649e-13
Systolic_blood_pressure_automated_reading	17	75316880	G	A	-0.0158392	9.21929e-22
Systolic_blood_pressure_automated_reading	5	114396550	C	G	0.0154615	1.71879e-30
Systolic_blood_pressure_automated_reading	12	27360178	CAAAAAAAAAA	C	0.0151158	8.36933e-23
Systolic_blood_pressure_automated_reading	10	75575138	T	C	0.0229708	2.44974e-12
Systolic_blood_pressure_automated_reading	6	117919375	T	A	-0.0147355	8.21427e-27
Systolic_blood_pressure_automated_reading	6	43349795	A	G	0.0153215	5.72406e-18
Systolic_blood_pressure_automated_reading	1	8448377	C	CTT	0.0151155	3.87431e-19
Systolic_blood_pressure_automated_reading	12	12648843	G	A	-0.0159378	2.03138e-12
Systolic_blood_pressure_automated_reading	12	12889302	A	AAC	-0.0129804	5.80105e-14
Systolic_blood_pressure_automated_reading	8	81386171	T	C	-0.0178519	3.16448e-14
Systolic_blood_pressure_automated_reading	19	31867694	AT	A	0.0146503	2.71402e-21
Systolic_blood_pressure_automated_reading	8	77590909	AT	A	-0.0184883	3.91499e-09
Systolic_blood_pressure_automated_reading	8	77227589	A	G	-0.0122778	6.80001e-14
Systolic_blood_pressure_automated_reading	5	77828816	A	G	-0.0144185	2.88071e-24
Systolic_blood_pressure_automated_reading	14	23385649	C	CT	0.0148437	1.51374e-15
Systolic_blood_pressure_automated_reading	9	9343174	A	C	0.0148826	3.76134e-19
Systolic_blood_pressure_automated_reading	18	54578482	T	C	-0.014686	1.70407e-19
Systolic_blood_pressure_automated_reading	4	111337478	A	G	-0.0132744	1.57261e-19
Systolic_blood_pressure_automated_reading	4	111431444	A	G	0.0566662	3.07375e-08
Systolic_blood_pressure_automated_reading	2	61672409	G	A	0.0211354	2.06953e-12
Systolic_blood_pressure_automated_reading	20	47420709	C	T	-0.020571	1.67462e-13
Systolic_blood_pressure_automated_reading	18	43097750	A	C	0.0179309	3.1561e-11
Systolic_blood_pressure_automated_reading	11	17387982	A	G	0.0147768	1.93284e-20
Systolic_blood_pressure_automated_reading	12	90301679	T	G	0.0170526	7.87722e-18
Systolic_blood_pressure_automated_reading	14	23861811	G	A	-0.014509	1.4267e-13
Systolic_blood_pressure_automated_reading	4	48485249	CGA	C	-0.0144824	2.58439e-26
Systolic_blood_pressure_automated_reading	1	56617947	G	T	0.0150346	5.67742e-21
Systolic_blood_pressure_automated_reading	12	90090867	G	A	-0.0344278	2.00337e-38
Systolic_blood_pressure_automated_reading	2	182996099	C	G	-0.0180421	5.17171e-15
Systolic_blood_pressure_automated_reading	1	1685921	T	TCCCTGGGACCGAAGTCGCCCCA	-0.0145869	1.11449e-25
Systolic_blood_pressure_automated_reading	1	1298533	T	G	-0.0231158	3.40858e-07
Systolic_blood_pressure_automated_reading	2	177516892	A	ATTT	-0.0133104	7.23346e-14
Systolic_blood_pressure_automated_reading	11	61272565	C	T	-0.0227744	1.48507e-12
Systolic_blood_pressure_automated_reading	12	111662885	T	G	-0.0169793	1.00217e-13
Systolic_blood_pressure_automated_reading	12	111170200	C	CA	-0.033414	1.9105e-09
Systolic_blood_pressure_automated_reading	2	177035395	G	A	0.0158561	8.15955e-14
Systolic_blood_pressure_automated_reading	20	42795152	G	A	0.0146432	2.08432e-25
Systolic_blood_pressure_automated_reading	11	58424081	A	C	-0.0202935	2.77502e-13
Systolic_blood_pressure_automated_reading	21	44829595	T	C	-0.0605577	1.34204e-09
Systolic_blood_pressure_automated_reading	21	44795084	T	C	0.0136326	3.15999e-11
Systolic_blood_pressure_automated_reading	2	114406107	A	G	-0.0185726	3.93481e-14
Systolic_blood_pressure_automated_reading	17	46979221	C	CAT	-0.0146669	3.44091e-16
Systolic_blood_pressure_automated_reading	16	3539896	AC	A	0.0166587	1.49831e-16
Systolic_blood_pressure_automated_reading	17	47461433	A	G	0.0159753	1.52789e-15
Systolic_blood_pressure_automated_reading	17	46508156	A	G	0.0364865	1.17478e-09
Total_bilirubin	2	234692617	T	C	0.521974	2.3e-308
Total_bilirubin	19	19380513	G	A	0.0575401	7.1215e-08
Total_bilirubin	19	19379549	T	C	0.041843	9.97748e-24
Total_bilirubin	15	63793238	G	T	0.0231616	3.67586e-40
Total_bilirubin	2	113840443	T	A	-0.0227754	2.14659e-45
Total_bilirubin	12	21236781	C	T	0.17849	7.03182e-147
Total_bilirubin	12	20954557	C	A	0.0765322	2.3e-308
Total_bilirubin	12	21109735	G	T	0.0889517	2.3e-308
Total_bilirubin	2	233550713	G	A	-0.0402676	8.55681e-31
Total_bilirubin	2	234691428	A	G	0.0404774	1.5305e-27
Total_bilirubin	10	122857596	T	C	-0.0426469	8.07007e-29
Total_bilirubin	9	91497782	T	C	0.0511065	6.60943e-25
Total_bilirubin	17	57934995	G	A	-0.0259947	9.737e-27
Total_bilirubin	12	21437223	A	G	-0.167858	5.44002e-72
Total_bilirubin	2	211540507	A	C	0.0222409	1.13018e-33
Total_bilirubin	11	13356030	A	G	0.0222969	5.88962e-33
Total_bilirubin	1	26987646	G	A	0.0691339	3.90469e-19
Total_bilirubin	20	43042364	T	C	0.0585826	5.5981e-19
Total_bilirubin	12	21364289	T	G	0.163829	2.3e-308
Total_bilirubin	12	21402741	T	C	-0.140376	2.57553e-93
Total_bilirubin	19	17252041	A	G	0.0293745	1.71543e-14
Total_bilirubin	19	17252974	C	T	-0.0180204	6.32627e-21
Total_bilirubin	1	220969049	T	C	0.0165228	1.2574e-15
Total_bilirubin	1	221032881	A	C	0.0218855	1.28623e-07
Total_bilirubin	11	116623213	TA	T	0.0287757	4.23437e-22
Total_bilirubin	2	233864627	C	G	-0.0400828	4.74292e-49
Total_bilirubin	1	234847814	T	G	-0.0197074	1.36728e-44
Total_bilirubin	11	75455021	A	C	0.0285245	1.52241e-24
Total_bilirubin	2	233969889	G	A	0.0823754	6.99998e-59
Total_bilirubin	3	135932359	C	T	0.0481013	2.93984e-102
Total_bilirubin	9	93570505	T	C	0.0133243	3.37191e-12
Total_bilirubin	6	32147761	T	C	0.0236634	2.2046e-16
Total_bilirubin	12	21323338	T	TG	0.167592	2.3e-308
Total_bilirubin	12	20953761	GT	G	0.0789388	2.3e-308
Total_bilirubin	12	21028208	C	G	0.0938083	3.27759e-206
Total_bilirubin	2	234144942	T	C	-0.111832	2.3e-308
Total_bilirubin	2	234149050	G	GA	0.384751	2.3e-308
Total_bilirubin	2	234198054	A	T	0.171394	2.3e-308
Total_bilirubin	2	234146313	A	C	0.152671	6.62936e-274
Total_bilirubin	2	234148737	A	G	-0.125053	2.3e-308
Total_bilirubin	2	234149050	G	GA	0.370572	2.3e-308
Total_bilirubin	10	71094504	C	T	0.0832361	1.49276e-132
Total_bilirubin	10	65172328	T	C	-0.0365573	9.51657e-146
Total_bilirubin	12	111865049	C	G	0.0346007	1.15675e-133
Total_bilirubin	6	26093141	A	G	0.0717162	9.86663e-69
Total_bilirubin	6	26104632	T	G	0.0505003	9.4138e-70
Total_bilirubin	10	94839642	A	G	0.031409	2.60812e-101
Total_bilirubin	11	2941324	G	GGT	0.0506706	1.82832e-42
Total_bilirubin	11	3051206	T	A	0.0585946	3.55895e-12
Total_bilirubin	22	37462936	A	G	-0.0283823	2.15099e-80
Total_bilirubin	7	17284577	T	C	0.0305272	7.85065e-45
Total_bilirubin	7	17442679	G	A	-0.0168951	3.65461e-19
Total_bilirubin	1	158611797	C	T	-0.0304968	1.58492e-50
Total_bilirubin	8	41630447	A	G	-0.029826	4.8162e-40
Total_bilirubin	8	41542093	A	G	0.0616098	1.27208e-22
Total_bilirubin	6	27985882	T	TAC	-0.0254628	3.07399e-36
Total_bilirubin	6	27691171	A	C	0.0294258	8.05033e-13
Total_bilirubin	9	93956002	G	GA	0.0304757	5.00391e-27
Total_bilirubin	15	60878030	G	A	0.025247	1.19127e-53
Total_bilirubin	6	32343369	C	T	-0.0198296	7.21468e-13
Total_bilirubin	4	175076940	T	C	0.0147238	1.90182e-16
Total_bilirubin	7	21604916	G	C	0.0233984	3.97755e-24
Total_bilirubin	10	5164265	T	TGCAA	0.0169445	3.91751e-11
Total_bilirubin	1	40035686	T	C	-0.015435	6.25087e-12
Total_bilirubin	12	68536628	T	C	0.0133887	1.61301e-15
Total_bilirubin	9	130628500	T	C	0.0205746	1.0143e-09
Total_bilirubin	3	196516288	C	A	0.0131209	1.58005e-17
Total_bilirubin	11	10510272	T	C	0.0130884	2.99519e-18
Total_bilirubin	9	97249230	T	C	-0.0129682	8.84286e-18
Total_bilirubin	12	110547299	C	CCTCT	0.0314573	7.4741e-09
Total_bilirubin	7	100218631	T	C	0.0370152	3.02239e-08
Total_bilirubin	12	115527503	G	A	-0.0155025	2.50029e-11
Total_bilirubin	10	101953705	C	A	-0.0126826	8.22829e-18
Total_bilirubin	14	65282307	A	G	-0.0215118	5.09729e-09
Total_bilirubin	17	73717235	T	C	0.017322	4.93306e-10
Total_bilirubin	22	28653316	G	T	0.0126656	1.64746e-17
Total_bilirubin	1	6587697	AAC	A	-0.0190111	9.87453e-10
Total_bilirubin	17	17351675	G	A	-0.0202403	2.98821e-09
Total_bilirubin	9	131863079	T	C	0.0142671	1.34335e-12
Total_bilirubin	6	34239473	G	A	0.0238591	1.07929e-08
Total_bilirubin	17	37633864	T	C	0.0225572	1.81172e-09
Total_bilirubin	19	51736383	C	G	0.01388	7.81567e-15
Total_bilirubin	17	56701104	A	AAAG	-0.0286694	7.64716e-10
Total_bilirubin	12	56860020	A	G	0.0175726	5.30638e-12
Total_bilirubin	6	110762453	T	A	0.0160738	2.87624e-13
Total_bilirubin	15	43623397	G	T	-0.056455	7.0501e-09
Total_bilirubin	6	16261276	A	G	-0.0141551	1.9747e-16
Total_bilirubin	16	79754440	T	A	-0.0146525	6.53352e-11
Total_bilirubin	16	79434027	C	A	0.0129659	3.76839e-14
Total_bilirubin	12	66321611	CTG	C	-0.0160629	6.40674e-12
Total_bilirubin	17	27149900	C	T	0.0172278	5.15808e-12
Total_bilirubin	22	30395226	C	A	-0.025061	9.93236e-10
Total_bilirubin	20	17845072	G	C	-0.0184217	5.71466e-11
Total_bilirubin	14	64730021	C	A	-0.0138853	2.09226e-16
Total_bilirubin	5	111013695	T	G	-0.014291	3.40934e-15
Total_bilirubin	17	53361838	G	T	0.0131608	1.78724e-21
Total_bilirubin	19	41091456	C	T	0.0164061	8.65134e-12
Total_bilirubin	3	47411404	A	C	-0.0140241	4.66695e-21
Total_bilirubin	9	119258583	C	T	0.0157888	6.81689e-13
Total_bilirubin	17	66433456	G	C	0.0138905	9.30447e-19
Total_bilirubin	7	25992323	AAGGCC	A	0.0170937	5.09039e-10
Total_bilirubin	1	25584976	G	A	-0.0177723	1.54183e-09
Total_bilirubin	17	71518950	T	C	0.0356492	2.50818e-07
Total_bilirubin	1	213937382	G	A	0.0121923	3.04099e-14
Total_bilirubin	8	131026459	G	C	0.0119708	1.45718e-15
Total_bilirubin	4	154208278	T	C	-0.0167691	7.95661e-09
Total_bilirubin	2	231507865	T	C	0.0122446	1.30136e-14
Total_bilirubin	7	56183318	TTATA	T	0.0125534	2.24124e-12
Total_bilirubin	19	12993255	C	G	-0.0129381	1.32559e-11
Total_bilirubin	11	1454729	G	C	-0.0126489	1.52803e-12
Total_bilirubin	17	38434002	A	G	0.0137029	1.36193e-10
Total_bilirubin	17	48749522	A	T	0.0126916	2.7007e-12
Total_bilirubin	11	78149039	G	GA	0.0152366	1.27599e-09
Total_bilirubin	1	108610174	T	TATTA	-0.0279592	2.36815e-07
Total_bilirubin	5	115176192	T	A	-0.055052	5.99337e-07
Total_bilirubin	11	226757	A	T	-0.0128773	6.50967e-14
Total_bilirubin	5	158181282	G	C	0.0153384	4.86553e-09
Total_bilirubin	11	61600342	A	C	-0.0201898	6.65789e-32
Total_bilirubin	8	19855858	A	ATTTTT	-0.0144814	1.85126e-10
Total_bilirubin	8	59415337	T	G	0.0130488	1.87102e-14
Total_bilirubin	8	48846519	T	C	0.0273225	8.99474e-08
Total_bilirubin	7	28194261	A	T	-0.0223964	3.01571e-08
Total_bilirubin	17	46666937	G	C	-0.0163904	4.87235e-10
Total_bilirubin	2	235999591	C	CTT	-0.01425	1.81107e-14
Total_bilirubin	1	156688152	T	C	0.0130273	3.21414e-14
Total_bilirubin	19	4483485	G	A	0.0134196	1.53411e-13
Total_bilirubin	19	4034154	A	G	0.0169217	1.65975e-08
Total_bilirubin	2	101575564	A	AAAAAAAAC	-0.0125018	2.15489e-17
Total_bilirubin	17	2009752	C	A	0.0152015	2.51966e-10
Total_bilirubin	12	46286262	CAT	C	0.0122487	3.67596e-18
Total_bilirubin	1	203655750	A	ACTGC	0.0207563	1.58179e-08
Total_bilirubin	X	109800345	A	G	-0.0102444	1.35867e-12
Total_bilirubin	8	144692900	C	T	0.0126259	4.44511e-14
Total_bilirubin	15	75027880	T	C	0.0137741	1.47657e-11
Total_bilirubin	12	53261822	G	A	-0.012209	8.08612e-17
Total_bilirubin	17	46282399	C	T	0.0157897	5.51445e-11
Total_bilirubin	7	151415256	T	C	-0.0134097	8.74198e-12
Total_bilirubin	2	232356794	T	C	-0.0616091	2.54746e-07
Total_bilirubin	12	122516511	CT	C	0.0130054	2.39661e-18
Total_bilirubin	17	65939075	A	G	-0.0175887	2.94989e-10
Total_bilirubin	1	175721013	G	C	-0.0565706	4.05636e-07
Total_bilirubin	11	9765503	A	T	-0.0143482	3.84112e-17
Total_bilirubin	9	136155000	T	C	-0.0213182	6.20138e-17
Total_bilirubin	16	28513530	T	C	-0.0172752	1.80835e-22
Total_bilirubin	8	42457587	TG	T	-0.0162856	2.29753e-26
Total_bilirubin	6	32343369	C	T	-0.020479	1.53353e-13
Total_bilirubin	6	32555357	T	C	0.0181275	6.66944e-12
Total_bilirubin	20	39746403	G	A	0.0149485	1.3988e-14
Total_bilirubin	20	39942516	G	A	-0.0141547	1.00295e-09
Total_bilirubin	4	69689122	C	G	-0.0256478	1.18917e-15
Total_bilirubin	6	29510630	C	G	0.0245978	1.37421e-11
Total_bilirubin	14	50948010	A	C	0.0369845	4.08586e-12
Total_bilirubin	17	76124810	AG	A	-0.0188949	1.42826e-16
Total_bilirubin	17	7806529	G	A	0.0157117	2.84876e-25
Total_bilirubin	X	8913826	C	T	0.0144011	1.55504e-15
Total_bilirubin	3	48478088	T	C	0.0174814	1.95812e-17
Total_bilirubin	22	44324727	G	C	0.0184704	1.35117e-15
Total_bilirubin	1	202269752	C	T	-0.0151675	8.63837e-27
Total_bilirubin	6	29444121	A	G	-0.0153052	1.01149e-14
Total_bilirubin	4	175126378	A	C	0.0141693	2.01055e-08
Total_bilirubin	12	24229821	C	CTT	0.0254503	3.40653e-08
Total_bilirubin	3	170682525	ATT	A	0.0258517	4.67521e-16
Total_bilirubin	10	96571931	T	C	-0.0266618	1.43545e-20
Total_bilirubin	2	32907914	G	T	-0.0174554	1.66919e-12
Total_bilirubin	6	126851160	C	T	0.0185013	8.70891e-42
Total_bilirubin	16	88862568	G	C	0.0190902	3.60539e-35
Total_bilirubin	1	63167984	C	A	-0.0192147	8.48422e-30
Total_bilirubin	2	64887382	C	T	-0.0206336	8.3525e-24
Total_bilirubin	4	100065509	T	G	0.0181734	4.08792e-29
Total_bilirubin	12	24198567	T	A	-0.0436969	1.27676e-12
Total_bilirubin	19	12429782	A	G	-0.0770013	8.0586e-14
Total_bilirubin	6	160564476	G	C	-0.0245145	2.55459e-22
Total_bilirubin	6	160551486	T	C	-0.0283723	9.06438e-11
Total_bilirubin	4	88016514	A	G	-0.017513	2.31483e-28
Total_bilirubin	17	59247327	T	C	-0.0220839	2.37758e-17
Total_bilirubin	17	59475807	T	TGGATGTG	0.0166765	2.76551e-11
Total_bilirubin	5	131664516	TTATATA	T	-0.0180193	6.00055e-27
Total_bilirubin	19	49213853	A	AT	-0.0174795	6.13007e-30
Total_bilirubin	10	113933859	G	GGTGACAACTAT	0.0195278	1.53274e-22
Total_bilirubin	4	145091680	A	G	0.0309429	2.23404e-09
Total_bilirubin	19	45430280	C	G	-0.0187094	2.13784e-37
Total_bilirubin	11	5701074	A	C	0.0292133	1.71291e-11
Total_bilirubin	12	121415390	C	T	-0.0145952	7.96055e-21
Total_bilirubin	2	26045032	T	TAATAAAAGGTAAAAG	0.0159131	6.498e-17
Total_bilirubin	3	114464858	T	C	-0.0228451	2.75534e-11
Total_bilirubin	5	122839670	G	C	-0.0141103	5.08922e-22
Total_bilirubin	20	39662225	C	G	0.0184928	2.81271e-18
Total_bilirubin	20	39165692	A	G	-0.0414774	5.47539e-10
Total_bilirubin	16	81256320	G	A	-0.0149684	1.11002e-16
Total_bilirubin	3	12391813	A	G	-0.0218919	9.26332e-12
Total_bilirubin	1	38318307	C	CT	0.01437	5.26477e-20
Total_bilirubin	6	6960141	C	A	-0.0139436	9.65687e-22
Total_bilirubin	11	100453046	T	C	0.0234557	1.21931e-10
Total_bilirubin	17	61835870	GA	G	-0.0149573	1.87803e-16
Total_bilirubin	3	195838613	T	C	0.0139733	3.3381e-22
Total_bilirubin	2	158354839	A	C	0.0338373	1.02045e-09
Total_bilirubin	4	144881840	A	G	-0.0136037	3.87197e-12
Total_bilirubin	4	110837573	A	C	0.0146087	5.56984e-17
Total_bilirubin	22	21938467	A	AT	-0.0172194	8.65468e-15
Total_bilirubin	3	154679655	C	T	0.0162288	1.67863e-16
Total_bilirubin	17	65879572	T	TA	-0.0182467	1.08264e-12
Total_bilirubin	9	137113606	T	C	-0.0190409	3.14553e-11
Total_bilirubin	9	137232535	G	A	-0.0154627	2.31445e-13
Total_bilirubin	16	84581893	G	C	-0.0169376	6.75848e-16
Total_bilirubin	1	110232983	A	G	-0.0164872	3.44751e-16
Total_bilirubin	3	156794425	G	C	-0.0150914	1.57959e-21
Total_bilirubin	1	107627697	G	A	-0.0156592	5.0196e-19
Total_bilirubin	1	247606276	C	T	0.0152079	6.88382e-20
Total_bilirubin	17	15879910	C	T	0.0150301	5.45505e-23
Total_bilirubin	1	154425456	A	G	0.01498	2.55403e-16
Total_bilirubin	8	23417918	T	C	0.0199928	2.64832e-13
Total_bilirubin	12	4384844	G	T	0.0556497	3.65134e-10
Total_bilirubin	4	124778944	A	AT	-0.0214723	1.55781e-12
Total_bilirubin	6	42929288	CTTTTTTT	C	0.0149045	7.21686e-21
Total_bilirubin	1	154201655	T	C	0.0133236	8.21641e-10
Total_bilirubin	7	97876704	T	C	-0.019668	5.98969e-13
Total_bilirubin	2	46353166	G	A	-0.0156875	7.78419e-19
Total_bilirubin	6	127455138	T	C	0.0126626	5.71843e-13
Total_bilirubin	6	127017114	CA	C	-0.0154603	2.94815e-18
Total_protein	2	111986618	T	C	0.0440496	1.17446e-07
Total_protein	1	11078398	A	AATCTTTG	-0.0183808	5.304e-11
Total_protein	1	89378887	A	G	0.0144812	1.16456e-16
Total_protein	1	120659753	T	C	-0.0175845	2.88921e-12
Total_protein	2	111817345	GA	G	-0.0248849	6.9171e-25
Total_protein	10	75504749	GACCT	G	-0.0158916	9.68383e-14
Total_protein	1	23720185	C	T	-0.0156757	2.28651e-13
Total_protein	3	27558514	AT	A	-0.0149183	5.03424e-16
Total_protein	5	158334768	T	TA	-0.0214503	4.12697e-10
Total_protein	15	64933982	G	T	0.0257876	1.91554e-09
Total_protein	2	3640142	C	T	0.0186837	2.97349e-11
Total_protein	2	234328302	T	C	-0.0238856	1.29352e-09
Total_protein	16	15127535	A	C	0.0155503	8.17836e-14
Total_protein	20	39179822	C	G	0.0406307	5.53968e-08
Total_protein	12	49412709	A	G	-0.0147979	2.55779e-17
Total_protein	6	15115994	G	A	0.0242035	1.22726e-09
Total_protein	3	122172361	G	T	0.0151587	7.76596e-10
Total_protein	3	121781113	A	G	0.0176213	3.95381e-10
Total_protein	16	1357994	A	AAT	0.0148061	3.18367e-19
Total_protein	19	33896432	A	C	0.0150726	4.62759e-15
Total_protein	20	39672618	A	T	0.0146527	1.3403e-20
Total_protein	19	7220414	A	G	-0.0157187	2.26811e-14
Total_protein	10	8472427	C	T	-0.0153595	3.73049e-15
Total_protein	8	6291524	G	A	-0.0144486	5.80114e-14
Total_protein	8	6647257	G	A	0.0151934	2.37721e-11
Total_protein	5	150438284	T	G	0.0141964	2.24784e-19
Total_protein	15	79055163	T	G	-0.0145935	6.90245e-19
Total_protein	14	35223631	AG	A	-0.0223833	1.34158e-10
Total_protein	7	77298752	T	C	0.0144651	3.40611e-17
Total_protein	22	18444227	A	G	0.0164395	2.15478e-12
Total_protein	2	62615684	G	A	0.0176206	5.43595e-11
Total_protein	16	27400101	A	G	0.0203958	3.73775e-10
Total_protein	20	60983973	T	C	0.0155652	2.37832e-12
Total_protein	20	36841914	A	G	-0.0144453	1.70491e-20
Total_protein	17	41151190	T	C	0.0153933	2.34352e-14
Total_protein	1	94684137	A	T	-0.0243059	3.66799e-09
Total_protein	9	21746358	G	A	-0.0235825	4.67656e-09
Total_protein	11	48235471	G	A	0.0461398	4.13437e-08
Total_protein	18	21042077	TA	T	-0.0154253	6.42334e-14
Total_protein	2	71613423	C	CAAA	-0.0143756	3.93224e-16
Total_protein	7	20459590	T	C	0.0142361	6.9485e-16
Total_protein	22	39830123	G	A	0.0175365	8.10027e-11
Total_protein	20	57274077	A	T	0.0138283	1.10848e-18
Total_protein	12	48267360	T	G	0.0293196	6.18448e-09
Total_protein	7	127346950	G	C	0.0147679	4.15009e-14
Total_protein	9	137117194	T	C	-0.0141726	9.99987e-17
Total_protein	2	25696290	C	CA	0.0193178	1.33972e-10
Total_protein	17	76386406	T	C	-0.0144868	1.47903e-19
Total_protein	1	205653975	A	AT	0.0139575	4.56918e-19
Total_protein	12	9747361	A	G	0.0140899	4.93422e-20
Total_protein	7	3074199	C	T	-0.0142334	8.79855e-19
Total_protein	13	51368986	T	C	0.0142921	3.63324e-16
Total_protein	2	24252417	T	C	0.0140057	2.52644e-19
Total_protein	1	45862477	G	GT	-0.0160365	6.05965e-16
Total_protein	20	3705133	A	G	-0.0249885	3.13496e-09
Total_protein	11	10677373	G	A	-0.0146895	5.02307e-10
Total_protein	11	10239486	A	G	-0.0166503	7.16624e-19
Total_protein	3	12131687	T	C	-0.0279988	1.66548e-08
Total_protein	3	11639128	G	GTTCCT	-0.0201616	3.47342e-09
Total_protein	3	12126850	A	AAT	0.0275667	5.51505e-21
Total_protein	11	44193418	C	T	0.0252017	2.53972e-09
Total_protein	4	140670523	G	T	0.0143058	1.76237e-18
Total_protein	12	111113019	A	T	-0.0651054	1.21683e-08
Total_protein	1	68283492	C	A	-0.0163581	4.82308e-14
Total_protein	10	89865334	G	A	-0.0167844	5.71789e-15
Total_protein	6	168351078	G	C	-0.0275539	1.30762e-09
Total_protein	5	71799885	T	C	-0.0187662	2.76566e-10
Total_protein	5	71732116	TTA	T	0.0147095	2.52722e-09
Total_protein	6	170634623	TA	T	0.0206292	4.24683e-13
Total_protein	9	113312231	C	G	-0.0448123	1.63944e-09
Total_protein	3	64921785	G	A	-0.0260827	1.29475e-10
Total_protein	8	30357857	C	CTT	0.0172676	1.72943e-14
Total_protein	20	32263624	C	G	-0.0250099	2.1562e-11
Total_protein	1	219672376	C	G	-0.0153816	2.60544e-21
Total_protein	5	149458128	T	C	0.0176099	1.8291e-14
Total_protein	2	12978463	A	G	0.0151955	1.91481e-24
Total_protein	17	28393799	G	C	0.0155028	1.74903e-21
Total_protein	20	39885259	G	A	0.0153325	1.36999e-23
Total_protein	3	100951067	A	AT	0.0161316	4.7808e-18
Total_protein	7	17811797	T	C	0.0138343	7.24695e-16
Total_protein	5	71957318	A	G	-0.0253894	3.5515e-09
Total_protein	7	17439173	A	G	-0.0373793	2.04247e-09
Total_protein	3	52411772	C	CGT	-0.0155744	6.2087e-23
Total_protein	1	26615616	T	C	-0.0159946	8.85651e-18
Total_protein	18	60166419	C	G	-0.0158948	4.60988e-19
Total_protein	12	12879254	G	T	0.0169351	1.16577e-15
Total_protein	12	7681257	CTGTT	C	0.0190842	4.04388e-14
Total_protein	1	89948844	G	A	0.0198901	5.938e-13
Total_protein	X	24192513	AT	A	0.0139964	1.11827e-14
Total_protein	1	196805544	A	T	-0.0249881	1.92956e-12
Total_protein	8	95578426	T	C	0.0173893	4.18581e-16
Total_protein	8	126611972	T	C	-0.0175087	2.17454e-15
Total_protein	4	103657364	C	G	-0.0798622	1.01397e-09
Total_protein	20	33623628	T	TAGAGAA	-0.0171611	2.72216e-17
Total_protein	5	70723245	GT	G	0.0332671	5.46338e-11
Total_protein	1	169660781	G	A	0.0152353	1.16346e-12
Total_protein	16	72225314	A	G	-0.0174163	8.48727e-15
Total_protein	10	64564892	T	G	-0.0149961	1.6444e-18
Total_protein	18	18692344	G	T	-0.0191041	6.22929e-13
Total_protein	19	4999932	G	A	0.0155845	1.22462e-17
Total_protein	4	40056217	C	A	0.0220963	1.43863e-10
Total_protein	20	46279827	A	G	-0.0205769	1.82424e-11
Total_protein	3	98436753	C	T	-0.0146158	1.19714e-20
Total_protein	19	19271498	G	C	-0.0137533	1.12077e-12
Total_protein	19	19692579	T	C	0.0164192	6.60419e-12
Total_protein	9	112201283	G	A	-0.0152487	5.53901e-16
Total_protein	3	169508272	G	A	0.0168914	4.22253e-13
Total_protein	X	149770183	A	G	-0.0120407	4.99026e-18
Total_protein	12	104321744	C	CT	0.0158129	2.36843e-16
Total_protein	6	152047557	C	G	0.0164683	4.78819e-14
Total_protein	22	24642696	T	C	0.0181773	2.32529e-12
Total_protein	6	51838263	G	A	0.0146239	5.12983e-22
Total_protein	3	107173463	C	A	-0.0171973	1.02726e-14
Total_protein	9	34116083	C	T	-0.0220545	8.96849e-11
Total_protein	1	155033308	A	G	0.0201427	7.14275e-12
Total_protein	1	94064682	C	T	-0.0179409	5.29611e-13
Total_protein	9	116365188	A	G	-0.0163611	6.63435e-15
Total_protein	19	54755133	T	C	-0.0152675	8.81859e-24
Total_protein	8	49384554	A	G	-0.0199872	1.25389e-11
Total_protein	10	63708139	A	ATTTTTTTTT	-0.0152179	2.8681e-20
Total_protein	3	101295065	G	T	-0.0213824	2.40458e-10
Total_protein	3	101661456	A	C	-0.0336058	3.70821e-11
Total_protein	5	69733811	C	T	0.0158861	2.97879e-24
Total_protein	12	121185145	G	C	-0.0165863	1.2506e-14
Total_protein	16	11190034	TAA	T	0.0150947	5.96883e-20
Total_protein	7	81591114	GTAATGATTATAACAGTATATACAATTTCT	G	0.016659	3.81359e-16
Total_protein	12	56435929	C	G	-0.0152848	1.1466e-20
Total_protein	7	15941283	T	C	0.0169248	2.05694e-14
Total_protein	11	120248493	G	A	0.0232336	7.47922e-11
Total_protein	15	91211544	G	C	-0.0170884	1.25607e-14
Total_protein	5	68512474	C	CA	0.0151162	3.16936e-22
Total_protein	6	7229346	C	T	-0.0145965	1.25199e-13
Total_protein	1	170562170	AT	A	0.0134395	5.89376e-16
Total_protein	2	48323919	T	C	0.0141707	1.24784e-16
Total_protein	5	14114276	T	C	-0.0145023	4.77768e-11
Total_protein	5	10603381	A	T	-0.0145328	2.50495e-11
Total_protein	5	86186781	A	C	-0.0152929	2.31481e-10
Total_protein	12	34849927	G	A	-0.0130825	2.39469e-15
Total_protein	10	97773250	T	TTAAA	0.0130132	7.00071e-15
Total_protein	11	64673791	C	T	-0.064398	4.85809e-07
Total_protein	1	2616440	A	C	0.0131873	5.19456e-16
Total_protein	2	102647300	A	G	-0.0132935	9.17246e-13
Total_protein	2	102154764	A	G	0.0230392	4.4771e-08
Total_protein	11	59970984	A	G	0.0130757	2.3679e-14
Total_protein	2	38055650	A	G	-0.0132071	6.64088e-16
Total_protein	17	42471377	A	G	-0.0145798	9.73065e-12
Total_protein	10	123214438	T	C	-0.0128675	1.23333e-17
Total_protein	5	180051987	C	T	0.0201935	1.5971e-08
Total_protein	20	30449325	G	C	-0.0133252	2.31416e-13
Total_protein	22	19567149	A	G	-0.0148899	8.1364e-11
Total_protein	2	46165869	CAAAT	C	-0.0132427	6.58823e-15
Total_protein	9	15846112	T	C	-0.0132133	2.22926e-14
Total_protein	4	8337473	A	T	-0.0153586	2.577e-10
Total_protein	6	25983010	A	G	-0.0273049	2.27526e-12
Total_protein	6	25828106	A	G	-0.0368284	4.45408e-22
Total_protein	12	71114400	T	C	0.0156038	2.71771e-23
Total_protein	1	200420001	A	G	0.0223346	2.9512e-08
Total_protein	10	22389409	A	G	0.0363073	2.16422e-07
Total_protein	6	121823867	G	A	-0.0136339	9.86249e-13
Total_protein	11	95491692	GT	G	-0.01309	2.36167e-11
Total_protein	11	95311260	G	T	0.0166352	2.85516e-08
Total_protein	8	103440575	T	G	0.0129115	4.83433e-17
Total_protein	19	3179517	T	C	-0.062403	3.82415e-07
Total_protein	19	2548396	A	G	0.0175996	4.73753e-09
Total_protein	14	93519330	A	G	-0.051359	4.74948e-07
Total_protein	9	131750002	T	G	-0.0596222	5.09382e-07
Total_protein	10	61645833	T	G	0.0128007	4.81213e-17
Total_protein	1	108304852	T	C	-0.0131064	4.70606e-13
Total_protein	6	109148861	T	C	-0.0324499	3.46912e-07
Total_protein	1	59429216	A	G	0.0167195	2.05123e-09
Total_protein	16	71065282	T	C	-0.0268145	1.77356e-07
Total_protein	1	53144641	A	T	-0.0148028	1.21899e-11
Total_protein	5	123898063	T	TTA	0.0136645	7.02486e-12
Total_protein	18	67959823	A	G	0.0127729	6.65664e-16
Total_protein	16	21091291	T	C	-0.0127772	6.29726e-15
Total_protein	11	100823465	C	CTTTTTTTTTT	0.017534	5.1723e-09
Total_protein	4	74721370	A	C	0.0180532	1.1122e-08
Total_protein	18	9712723	GTGCGTGCACTTAAAAAC	G	-0.0220084	6.59231e-08
Total_protein	19	44122296	T	C	-0.0161396	2.02186e-09
Total_protein	3	23123591	A	G	-0.0136196	5.06032e-12
Total_protein	11	63768179	G	GCTTCAC	0.0230339	4.58373e-08
Total_protein	16	16259596	A	G	0.0397165	2.42073e-07
Total_protein	9	133048855	G	A	0.0139426	3.65469e-11
Total_protein	2	169697962	T	A	0.0140052	4.201e-11
Total_protein	6	57280827	G	A	-0.0230321	1.78357e-08
Total_protein	7	140684421	C	G	-0.0128709	5.13893e-15
Total_protein	19	18557035	AGCAGGCCACTAG	A	-0.013872	2.42285e-12
Total_protein	11	113700546	CA	C	0.0140279	1.85524e-11
Total_protein	21	37282827	C	G	0.0136098	3.27399e-12
Total_protein	2	242197107	G	C	-0.0194959	2.19951e-08
Total_protein	3	69803691	A	T	-0.0152208	4.10602e-10
Total_protein	19	13252440	A	ATTTTC	-0.0255827	8.83161e-08
Total_protein	6	6151664	A	G	-0.0150895	4.44248e-10
Total_protein	21	39983448	T	C	0.0517881	5.3229e-07
Total_protein	17	31819146	A	G	0.0597559	5.48713e-07
Total_protein	14	105667980	A	C	-0.0600095	1.94261e-08
Total_protein	14	105683386	C	T	-0.0412224	1.32552e-18
Total_protein	6	98588281	ATT	A	-0.0128357	2.10358e-17
Total_protein	1	117081810	G	A	-0.0210687	2.10491e-08
Total_protein	2	119712312	C	G	-0.015457	2.40546e-10
Total_protein	16	84543756	G	A	0.0143782	1.30302e-11
Total_protein	14	75801084	A	C	0.0135766	5.48217e-18
Total_protein	4	146876935	A	C	0.0140594	6.00895e-14
Total_protein	3	33204309	C	T	-0.0247135	2.14851e-08
Total_protein	12	89551067	T	A	-0.0184734	1.01826e-09
Total_protein	15	101467400	G	A	-0.013414	3.18483e-19
Total_protein	12	25409069	G	A	-0.0260284	1.65876e-08
Total_protein	14	77428157	A	G	0.0318716	4.61559e-08
Total_protein	3	49836707	A	G	0.0155033	2.36916e-11
Total_protein	1	156688152	T	C	-0.0141253	3.44292e-14
Total_protein	17	36075605	T	C	0.0183329	8.14787e-10
Total_protein	10	121691447	T	TA	-0.0148548	2.14592e-12
Total_protein	2	121013506	C	CTATGTGATTTTACTGAG	0.0144974	3.88725e-13
Total_protein	19	38790798	C	CAA	-0.0144452	1.45781e-14
Total_protein	14	68882384	G	C	-0.017278	2.12398e-10
Total_protein	1	183553870	T	C	0.0177433	9.50827e-10
Total_protein	16	83980529	G	C	-0.0136789	7.97265e-18
Total_protein	17	54913571	T	G	0.0154911	1.0879e-11
Total_protein	8	143813988	A	G	0.0135562	7.20927e-18
Total_protein	5	53283630	T	A	-0.0140098	2.43615e-15
Total_protein	22	36813946	A	AT	-0.0294743	2.16909e-07
Total_protein	22	36543898	A	T	-0.0174156	7.87837e-10
Total_protein	1	226589958	A	G	0.0188307	7.84415e-10
Total_protein	3	187652612	C	T	0.0173021	1.641e-10
Total_protein	2	165508389	T	C	-0.0137897	4.64145e-16
Total_protein	18	671834	T	C	0.0178255	1.69044e-08
Total_protein	18	374350	T	C	-0.0174219	8.10837e-10
Total_protein	15	74336633	C	T	-0.0136556	2.76718e-18
Total_protein	1	173148671	C	A	0.0153632	5.38203e-13
Total_protein	9	74257162	C	A	-0.0136499	1.69371e-19
Total_protein	4	3287052	A	C	0.0189461	3.12005e-24
Total_protein	8	21767240	A	G	-0.0408871	7.29904e-08
Total_protein	5	112904160	C	CATCATGTATCT	-0.0360859	3.49025e-08
Total_protein	2	61018788	T	C	-0.0146876	8.00025e-10
Total_protein	11	96058303	A	G	-0.0345129	9.11684e-08
Total_protein	2	44746657	T	C	-0.0135084	1.97727e-14
Total_protein	12	69761604	G	A	-0.0338988	1.4988e-07
Total_protein	13	72371721	A	G	-0.0141283	3.81425e-12
Total_protein	11	103870755	C	G	-0.016528	8.91464e-10
Total_protein	16	11968904	A	G	-0.0515693	2.74679e-07
Total_protein	11	9044431	C	T	0.0156451	1.70716e-10
Total_protein	1	154294965	CT	C	-0.0215619	1.62609e-44
Total_protein	17	66433493	T	C	0.0144231	1.61937e-15
Total_protein	17	66823805	A	G	0.0310296	3.34449e-09
Total_protein	6	133032457	CT	C	0.0145939	6.31111e-12
Total_protein	7	92374091	T	C	-0.0214345	1.29526e-08
Total_protein	3	171825047	A	G	-0.0205355	1.00686e-08
Total_protein	8	87201696	A	G	0.0169294	8.31495e-10
Total_protein	19	12649364	A	G	-0.01454	1.51826e-12
Total_protein	2	60581094	T	C	0.0132641	2.19184e-12
Total_protein	10	106285359	C	T	-0.0659637	2.43095e-07
Total_protein	17	18208806	A	G	0.0156042	2.54157e-13
Total_protein	12	55368291	T	C	0.0254801	3.98965e-08
Total_protein	9	117445665	C	G	-0.0158675	1.66805e-10
Total_protein	2	114463127	TA	T	0.0165213	2.5623e-10
Total_protein	5	142427806	T	C	0.0143256	2.00337e-12
Total_protein	13	103249221	G	A	0.0132707	2.49114e-16
Total_protein	10	105390200	A	T	0.0133147	7.34116e-17
Total_protein	9	5940400	G	A	-0.0161905	7.53178e-11
Total_protein	5	176565085	A	AAAC	0.040795	1.36228e-07
Total_protein	9	4239545	A	G	0.0134555	1.84333e-17
Total_protein	5	140009901	AT	A	-0.0147386	4.86047e-12
Total_protein	5	122933256	G	A	-0.013442	1.31448e-17
Total_protein	5	107361434	G	A	-0.0185834	1.06525e-09
Total_protein	2	37122552	A	G	-0.0132621	2.61652e-17
Total_protein	11	18618501	A	AC	0.0191954	2.91411e-09
Total_protein	6	35327577	C	T	-0.0580046	4.65936e-10
Total_protein	7	73504233	G	A	0.0180977	2.83712e-17
Total_protein	10	93423366	G	C	0.0156104	1.01801e-25
Total_protein	6	25828106	A	G	-0.0319763	1.33721e-16
Total_protein	6	26479150	T	C	-0.0305621	1.93186e-19
Total_protein	6	26044369	A	G	0.0156411	1.17774e-13
Total_protein	9	139374451	C	CA	-0.024664	4.34506e-30
Total_protein	6	32667493	T	C	-0.0711504	6.68964e-29
Total_protein	6	32665597	G	A	-0.0721336	1.75662e-81
Total_protein	6	32666526	T	C	-0.0790614	1.8415e-121
Total_protein	6	116338065	C	T	0.0232193	9.34305e-42
Total_protein	17	37916823	T	C	-0.019831	3.27123e-10
Total_protein	17	37936249	C	T	0.0590303	4.24322e-18
Total_protein	8	9173209	A	G	0.0231081	7.05984e-51
Total_protein	6	137105032	T	TTG	0.0236182	8.9413e-44
Total_protein	5	75704199	A	G	0.0157661	1.05679e-24
Total_protein	5	75996909	A	G	-0.058399	1.5413e-21
Total_protein	15	70040990	A	G	-0.0289162	6.14391e-13
Total_protein	15	70376441	C	T	-0.0243105	1.11896e-49
Total_protein	1	154355251	T	G	-0.0238269	1.34934e-48
Total_protein	1	161574740	T	C	-0.0356267	2.69306e-29
Total_protein	1	161531340	A	G	-0.091459	8.19147e-66
Total_protein	1	161595730	A	C	0.0690138	2.3e-308
Total_protein	22	30765897	A	G	0.0181914	2.30589e-10
Total_protein	22	30539821	T	C	-0.0256485	9.82994e-36
Total_protein	14	105968504	C	T	0.0214769	6.98268e-20
Total_protein	14	106114794	A	C	-0.0446845	8.92183e-16
Total_protein	14	105789076	T	C	-0.0449586	1.69285e-20
Total_protein	12	112273499	T	C	0.0156619	3.41234e-20
Total_protein	12	112561172	A	G	-0.118729	2.06983e-19
Total_protein	3	141206800	T	C	-0.04954	6.04952e-24
Total_protein	2	211540507	A	C	-0.0263628	7.43748e-40
Total_protein	11	118925341	A	G	-0.0218088	3.23277e-42
Total_protein	11	122504677	AG	A	0.022424	3.20505e-36
Total_protein	15	77437790	CA	C	-0.0247118	3.32078e-28
Total_protein	4	100239319	T	C	-0.0716795	4.18745e-17
Total_protein	6	139629102	G	GTAGTATTGACACCTGGGTTCTTCTGCATGCGAGATTTCAGAACCCAGGAA	0.0194568	8.64723e-25
Total_protein	11	102314268	T	A	-0.086274	1.8656e-14
Total_protein	17	77781725	A	G	-0.0135177	8.28188e-14
Total_protein	17	77907037	C	T	0.0204246	9.54358e-18
Total_protein	13	110847746	G	A	0.018742	9.576e-11
Total_protein	13	110959717	C	T	0.0202771	7.761e-17
Total_protein	13	111031180	A	G	-0.0202723	3.89987e-19
Total_protein	6	106698052	A	AT	-0.0249033	2.11881e-21
Total_protein	10	6094697	T	C	0.0316471	5.38016e-16
Total_protein	10	6095928	A	C	0.0397146	5.11879e-21
Total_protein	X	48326779	T	C	0.0422585	7.02394e-16
Total_protein	4	106216667	G	A	-0.0204833	4.778e-36
Total_protein	7	150476673	C	G	0.0155338	6.82767e-15
Total_protein	7	150913745	A	G	0.0245044	1.20248e-10
Total_protein	3	136219872	G	GT	0.0261244	8.18868e-43
Total_protein	7	150502468	A	AT	0.0300957	6.8576e-14
Total_protein	14	103117673	T	C	0.0303988	7.98981e-49
Total_protein	3	156795468	G	A	0.0211055	1.42809e-34
Total_protein	9	86598444	T	G	0.0258701	1.74231e-22
Total_protein	19	16461325	G	A	0.0217383	2.1129e-29
Total_protein	15	60887884	GA	G	-0.0213173	1.79848e-33
Total_protein	22	42322854	T	G	-0.0669971	2.21443e-16
Total_protein	8	82044410	G	A	0.0306702	6.07956e-20
Total_protein	4	102298696	A	T	-0.0145631	1.68127e-13
Total_protein	4	102727577	T	C	-0.0215093	2.32003e-19
Total_protein	8	142237057	T	C	-0.02123	2.59181e-34
Total_protein	3	186738749	GT	G	-0.0221716	2.51645e-32
Total_protein	15	78286698	TCCCAGCTCTGC	T	0.0511772	8.87565e-08
Total_protein	15	77850926	G	A	0.0171707	3.79095e-15
Total_protein	15	78312056	C	CCT	-0.0248899	1.21287e-18
Total_protein	14	102675350	C	G	0.0254126	1.05626e-18
Total_protein	17	45815529	T	A	-0.0266801	3.09354e-20
Total_protein	17	45811354	G	C	0.0424706	1.04111e-20
Total_protein	7	50353627	A	G	0.0243722	1.66438e-28
Total_protein	4	26165165	G	T	0.0373523	2.10548e-35
Total_protein	4	26152727	G	A	0.134252	2.66711e-39
Total_protein	15	44027885	C	T	0.100692	4.68877e-36
Total_protein	8	10644101	C	G	-0.0391805	2.42752e-52
Total_protein	2	111817345	GA	G	-0.0253257	3.2893e-21
Total_protein	2	112220359	T	C	0.0389208	1.77624e-58
Total_protein	1	25291010	T	A	-0.0326607	5.5071e-100
Total_protein	4	3452345	A	G	0.0364665	4.63807e-78
Total_protein	11	61596633	T	C	0.0356925	2.07932e-81
Total_protein	17	7431375	T	C	0.106286	5.75927e-14
Total_protein	17	7448457	C	G	-0.0458147	2.8853e-41
Total_protein	17	7462969	A	G	0.0375977	7.11275e-45
Total_protein	19	49203829	T	C	0.0373716	3.70612e-124
Total_protein	6	29910761	A	G	-0.0241746	1.56239e-30
Total_protein	4	25972573	T	C	-0.0327946	5.00607e-11
Total_protein	6	30137387	A	G	-0.0433184	1.4873e-25
Total_protein	19	35550878	T	C	0.0547488	9.08165e-74
Total_protein	14	94847262	A	T	0.0454958	1.24928e-15
Total_protein	14	94844947	T	C	0.138759	2.69854e-54
Total_protein	2	27730940	T	C	0.0418893	2.05412e-128
Total_protein	14	103230145	CT	C	0.0248597	1.10714e-24
Total_protein	14	103255806	T	TG	0.041802	7.17597e-70
Total_protein	6	32633231	C	G	-0.0756637	1.29031e-251
Total_protein	19	50035161	T	C	-0.189044	1.87367e-47
Total_protein	19	50026735	A	G	-0.243361	2.90302e-88
Total_protein	19	50028306	C	CCTGCTG	-0.0792441	2.68485e-260
Total_protein	17	16842991	A	G	0.115315	6.77341e-190
Total_protein	1	161658490	T	C	0.0552967	7.57626e-85
Total_protein	1	161612233	C	T	-0.126881	1.23627e-95
Total_protein	1	161612578	C	T	-0.074434	2.3e-308
Total_protein	19	35541248	T	G	-0.0524148	1.58457e-36
Total_protein	6	139335595	T	C	0.0177086	8.8425e-10
Total_protein	17	1995254	G	A	0.0309729	1.68565e-61
Total_protein	8	11338370	C	A	0.0346737	7.65621e-52
Total_protein	7	50308811	C	G	-0.0307294	8.64112e-36
Total_protein	11	111249611	G	A	-0.0273209	1.07171e-40
Total_protein	1	150544640	T	C	0.0303038	8.80826e-35
Total_protein	6	577820	G	A	-0.0195457	2.45476e-21
Total_protein	6	226284	G	C	0.0222283	5.28587e-20
Total_protein	6	417104	C	T	-0.0408357	5.38052e-19
Total_protein	3	12510679	CT	C	-0.0144705	1.3813e-15
Total_protein	3	12096166	C	CT	0.0210004	3.34727e-15
Total_protein	3	12393125	G	C	-0.044445	1.30751e-28
Total_protein	6	90855329	A	G	0.0271013	4.94884e-50
Total_protein	5	95271606	TA	T	0.0317737	6.51356e-36
Total_protein	2	85737719	T	C	-0.0185406	2.62521e-08
Total_protein	2	85453713	T	TCTC	-0.0272661	4.61257e-45
Total_protein	18	60718603	G	A	-0.0427692	8.92175e-22
Total_protein	17	1618363	C	T	0.0375653	1.70135e-35
Total_protein	18	60826760	G	T	0.0413543	9.68336e-34
Total_protein	2	101634830	A	T	-0.0207722	6.55338e-10
Total_protein	2	102082885	T	C	0.0274485	1.51028e-45
Total_protein	17	43381472	A	G	0.0339556	1.57994e-07
Total_protein	17	43557054	AAAAACAAAAC	A	-0.0354991	4.20772e-34
Total_protein	2	100795926	G	A	-0.028735	4.83159e-55
Total_protein	17	66823805	A	G	0.0285345	2.58685e-08
Total_protein	17	67081278	G	A	-0.0934713	1.16081e-28
Total_protein	13	28616325	T	TAATAAA	-0.0170395	6.75506e-26
Total_protein	13	28604007	C	T	0.138054	1.95917e-31
Total_protein	4	103504945	G	A	-0.0286762	2.54164e-66
Total_protein	10	17891705	A	G	-0.0294141	9.77162e-62
Total_protein	3	58296655	C	CA	0.0187941	2.33112e-19
Total_protein	3	58461526	C	CT	0.0289478	3.90927e-40
Total_protein	13	108960385	A	T	0.108524	4.37747e-31
Total_protein	17	57993161	T	A	0.0276175	1.82833e-69
Total_protein	2	231230705	C	T	-0.0159971	1.9549e-24
Total_protein	2	204738919	A	G	-0.0194283	2.76784e-34
Total_protein	8	22519815	A	C	0.0135414	2.04303e-11
Total_protein	20	17630045	C	T	0.0166627	1.56365e-23
Total_protein	10	90899622	C	G	0.0170658	1.97158e-21
Total_protein	7	2408538	G	C	-0.0586682	5.66993e-08
Total_protein	7	1945563	A	G	-0.0642282	9.48825e-09
Total_protein	6	35327577	C	T	-0.0495338	2.55482e-07
Total_protein	6	35646435	T	C	-0.0150235	4.14844e-14
Total_protein	6	138262773	A	G	0.0457642	4.93177e-11
Total_protein	9	82279767	T	C	-0.0271669	2.07726e-12
Total_protein	4	102156588	T	TCACACA	0.0180241	4.5713e-18
Total_protein	17	15889638	A	G	-0.054049	4.291e-11
Total_protein	12	111113019	A	T	-0.0648137	1.83835e-08
Total_protein	12	111833788	G	A	0.0176959	9.02508e-31
Total_protein	12	111796391	T	G	-0.0798565	4.90653e-15
Total_protein	20	43525483	TTA	T	-0.025104	2.03593e-13
Total_protein	1	46154575	A	AT	-0.0175166	2.39241e-28
Total_protein	16	2150323	G	A	-0.0326873	3.93864e-12
Total_protein	12	10593830	G	A	0.0244858	7.45049e-14
Total_protein	2	42328575	A	G	-0.0167274	4.68461e-29
Total_protein	16	68138091	T	G	-0.0368498	7.8291e-12
Total_protein	16	68254660	CA	C	-0.0266498	5.61669e-17
Total_protein	X	19797714	C	G	-0.0214607	1.4146e-12
Total_protein	11	61462412	T	C	-0.0165101	1.01316e-12
Total_protein	11	60970849	G	A	0.0198829	9.14185e-18
Total_protein	12	125086417	T	C	-0.0239829	6.10318e-15
Total_protein	3	47087837	A	T	-0.0173506	5.52366e-24
Total_protein	13	30104154	G	A	-0.0242059	2.68014e-14
Total_protein	19	55325123	C	T	-0.0211488	2.59192e-16
Total_protein	8	129053751	G	GTT	0.0179534	7.36645e-30
Total_protein	11	308363	G	C	0.0171986	1.0587e-29
Total_protein	3	189395715	A	G	0.0227793	1.5218e-13
Total_protein	10	94839642	A	G	-0.0178526	1.44475e-16
Total_protein	10	94462579	GA	G	0.0152943	1.21559e-13
Total_protein	5	111197930	C	T	-0.0204421	9.25806e-15
Total_protein	2	143801675	G	T	-0.02387	2.41602e-12
Total_protein	6	44075124	A	G	-0.0183294	5.53439e-15
Total_protein	1	206643534	C	T	0.0331186	6.67167e-11
Total_protein	17	73819525	T	C	-0.0192858	3.85216e-14
Total_protein	5	39424010	G	A	0.0180229	1.69711e-15
Total_protein	6	34381937	G	A	-0.0294943	3.9385e-11
Total_protein	15	75354972	C	T	0.0173566	8.48624e-17
Total_protein	4	40694014	AT	A	-0.0200528	4.54851e-14
Total_protein	16	29001460	A	C	0.017026	2.20089e-17
Total_protein	7	17480198	T	A	-0.0344575	9.25837e-09
Total_protein	7	17941865	G	GT	0.0166125	1.06276e-17
Total_protein	6	34162034	A	T	-0.0196055	8.93947e-08
Total_protein	6	33626042	T	C	-0.0211642	6.3863e-08
Total_protein	6	33326173	C	CA	-0.0167699	4.14402e-18
Total_protein	20	62678549	A	G	0.0200447	2.58934e-08
Total_protein	6	167540842	C	T	0.0160797	4.21208e-23
Total_protein	14	50923249	T	C	-0.028372	1.37706e-09
Total_protein	2	227117778	C	G	-0.0167108	2.41969e-19
Total_protein	1	25372589	G	T	-0.0170216	3.84972e-11
Total_protein	1	25766721	CA	C	-0.0180039	3.21433e-21
Total_protein	7	2256418	G	T	-0.0154051	3.08356e-08
Total_protein	7	2554729	C	T	-0.0165614	2.97345e-10
Total_protein	7	2481061	T	C	-0.0696433	4.86682e-11
Total_protein	17	47865757	CGACCGAGAAGG	C	-0.0198152	3.88001e-15
Total_protein	8	71200109	T	C	-0.0269029	4.79649e-12
Total_protein	16	79576621	T	G	-0.0235336	7.19927e-08
Total_protein	16	79549557	A	G	-0.0241576	1.29739e-12
Total_protein	14	24871530	T	C	0.0164476	1.20478e-23
Total_protein	1	1635749	C	A	-0.0169367	4.5602e-26
Total_protein	1	208044213	C	T	0.0177384	5.49672e-18
Total_protein	14	51000770	T	C	0.0186194	5.32972e-09
Total_protein	20	62711050	C	A	-0.014599	1.49276e-11
Total_protein	20	62347187	G	T	-0.0319343	1.07008e-12
Total_protein	16	89771870	TA	T	0.0178315	1.46984e-28
Total_protein	16	89045233	T	C	-0.0250163	5.80622e-13
Total_protein	4	120114100	G	C	-0.0276987	6.17896e-16
Total_protein	14	35871217	A	G	0.0191962	1.30977e-25
Total_protein	12	24551705	G	A	0.0208433	1.3521e-21
Total_protein	19	1084026	C	G	-0.0346486	5.2341e-15
Total_protein	3	196194031	G	GT	0.0195593	1.58582e-30
Total_protein	14	23723511	A	C	-0.0249505	2.53261e-18
Total_protein	11	47380340	G	T	-0.0187083	2.52166e-32
Total_protein	4	154386317	A	G	-0.0195729	2.36518e-26
Total_protein	12	4384844	G	T	-0.0721469	6.91029e-14
Total_protein	5	127432908	T	TAGA	-0.0218711	7.21739e-21
Total_protein	11	128521317	C	G	0.0144338	1.27627e-08
Total_protein	11	128300953	C	T	-0.016561	1.38526e-12
Total_protein	11	128408650	TACACACACACAC	T	-0.0172305	1.34922e-16
Total_protein	16	89495160	G	C	-0.0153954	2.54703e-19
Total_protein	7	130585623	G	T	-0.0206835	5.50292e-24
Total_protein	2	33702203	T	C	-0.0366441	3.57249e-15
Total_protein	4	79697870	A	C	-0.0513722	2.6357e-14
Total_protein	19	4090113	T	C	-0.0204637	2.91591e-25
Total_protein	1	93380331	GA	G	-0.0283693	1.11937e-18
Total_protein	2	61798046	CT	C	0.019534	9.04131e-34
Total_protein	1	110816118	A	C	0.0146614	4.93832e-08
Total_protein	1	110362471	C	T	0.0190817	3.07053e-26
Total_protein	2	171837238	C	A	0.0198734	1.72351e-29
Total_protein	14	106114794	A	C	-0.0434547	2.13837e-14
Total_protein	14	106198080	G	A	0.023943	3.02633e-25
Total_protein	14	105968504	C	T	0.0298049	2.98844e-34
Total_protein	18	57078187	CT	C	-0.0151173	1.0232e-11
Total_protein	18	57168498	T	C	-0.0192416	5.32411e-21
Total_protein	8	61405398	C	CT	0.0201687	2.9223e-29
Total_protein	2	98451036	T	TA	-0.0212522	3.55271e-24
Total_protein	8	22960704	G	C	-0.0238685	4.01578e-17
Total_protein	11	65351364	A	G	-0.0207936	8.05681e-21
Total_protein	6	41953344	T	G	-0.0195114	1.05791e-22
Total_protein	3	133484029	A	G	0.0180967	2.06773e-21
Total_protein	3	132181820	T	G	0.0377503	1.60242e-12
Total_protein	5	1279790	T	C	-0.0196174	3.76787e-18
Total_protein	19	10770305	C	T	0.0176115	1.60586e-24
Total_protein	16	31313779	T	C	0.0180841	4.46731e-13
Total_protein	16	30936743	A	G	0.0217073	7.75833e-18
Total_protein	1	109814880	T	C	-0.0223042	3.41828e-16
Total_protein	1	221001142	C	A	0.0292704	1.2267e-13
Total_protein	7	73625573	A	G	-0.0244228	1.12846e-07
Total_protein	2	27354419	T	C	-0.0268835	5.96042e-17
Total_protein	2	27424636	G	A	-0.0222572	1.19174e-20
Total_protein	2	26949366	A	G	0.0124356	4.78005e-12
Total_protein	1	39738803	A	AT	-0.0218566	5.06932e-17
Total_protein	1	182144859	A	G	-0.0182022	4.11567e-23
Total_protein	2	202017408	A	G	-0.0254057	2.2338e-16
Total_protein	2	39601264	T	C	-0.0241369	8.46344e-16
Total_protein	4	177350956	C	A	-0.0186788	2.09635e-29
Total_protein	9	93563992	C	G	-0.0177267	4.81555e-30
Total_protein	22	30284757	CTTTT	C	-0.0142161	6.24205e-12
Total_protein	22	29791234	A	G	-0.0147655	7.12182e-12
Total_protein	22	30261871	A	G	0.0231537	1.29976e-12
Total_protein	19	45302504	A	G	-0.0510237	3.65354e-08
Total_protein	19	45745052	CCA	C	-0.0204564	3.16902e-19
Total_protein	6	149596374	G	A	0.0251318	3.82931e-16
Total_protein	X	153505753	C	T	0.0279456	1.84445e-13
Total_protein	4	123546282	G	A	-0.0187883	1.71626e-23
Total_protein	12	105601534	G	A	0.0180466	1.96085e-28
Total_protein	11	9802228	G	C	0.0286407	1.29875e-11
Total_protein	11	9978117	T	TC	-0.0213058	1.25554e-22
Total_protein	9	136145404	A	C	0.0205964	2.17033e-22
Total_protein	4	177638987	C	A	-0.0790496	4.92268e-10
Total_protein	5	55438851	T	C	-0.0410063	1.78711e-56
Total_protein	11	71608582	G	C	-0.0171893	1.0083e-26
Triglycerides	20	32952125	A	G	0.0119166	1.64827e-15
Triglycerides	10	115814806	T	A	0.0208304	9.11726e-37
Triglycerides	11	65473798	C	A	-0.0205728	6.88801e-27
Triglycerides	10	114124977	A	C	-0.0481903	1.77272e-14
Triglycerides	10	113985429	A	T	0.0180059	1.65764e-11
Triglycerides	10	113937941	G	T	-0.0154268	2.91757e-13
Triglycerides	12	123188475	T	G	-0.0226823	1.32375e-22
Triglycerides	2	65276049	C	T	-0.0186092	1.00593e-24
Triglycerides	2	64973155	A	T	-0.0126517	2.4131e-09
Triglycerides	3	12471070	G	A	0.0138324	1.66467e-08
Triglycerides	3	12395645	A	G	-0.0277878	2.4425e-17
Triglycerides	3	12494794	C	A	-0.0156716	3.36044e-23
Triglycerides	17	65854807	A	G	0.0246619	2.85546e-22
Triglycerides	3	150097635	C	G	0.0362056	3.68664e-17
Triglycerides	1	93854517	T	C	-0.0182667	2.36038e-31
Triglycerides	11	13361524	C	T	-0.0192641	1.16185e-25
Triglycerides	6	160521885	T	C	0.034998	6.91757e-15
Triglycerides	6	160985526	A	G	-0.0559137	7.46547e-33
Triglycerides	6	160906086	A	G	0.0253152	3.59497e-27
Triglycerides	9	92178487	T	C	0.0188043	1.26665e-27
Triglycerides	7	17284577	T	C	-0.0183948	5.20168e-20
Triglycerides	7	17776349	T	C	0.0125455	7.36978e-12
Triglycerides	1	221001142	C	A	0.0353028	2.94127e-22
Triglycerides	1	220970028	A	G	0.0180777	2.34531e-21
Triglycerides	20	62711459	T	C	-0.0176751	4.77632e-38
Triglycerides	9	86582923	T	G	-0.0209744	3.79499e-24
Triglycerides	9	107665978	G	C	-0.0267019	3.4244e-15
Triglycerides	12	20876993	T	C	-0.0314201	6.32277e-08
Triglycerides	17	17411211	C	T	0.0167507	7.20351e-15
Triglycerides	2	28244926	C	G	0.0657481	6.35518e-91
Triglycerides	2	28301540	C	T	0.0625235	3.07957e-74
Triglycerides	2	28277414	C	T	0.0668827	6.84024e-47
Triglycerides	5	118729286	T	C	-0.022943	1.62651e-30
Triglycerides	17	64210580	C	A	-0.0610641	5.89904e-20
Triglycerides	17	64223859	T	C	-0.0292969	3.90017e-11
Triglycerides	1	219637671	A	T	-0.0182695	3.37137e-27
Triglycerides	1	219759481	G	A	0.0135438	3.44982e-09
Triglycerides	5	132444128	A	G	-0.0339678	2.7589e-20
Triglycerides	6	52630269	C	A	0.0205534	3.25607e-34
Triglycerides	2	20374158	A	G	-0.0196766	6.43588e-40
Triglycerides	12	21343886	G	A	0.0279834	1.95794e-19
Triglycerides	2	20843601	A	G	0.0247816	2.06988e-08
Triglycerides	7	73397788	A	G	-0.0683913	1.47373e-30
Triglycerides	7	73328157	A	AG	-0.0424013	2.63112e-11
Triglycerides	7	73187974	AAAG	A	0.0478674	4.63513e-07
Triglycerides	1	154251259	T	A	-0.0210131	3.2149e-29
Triglycerides	16	69651866	T	C	-0.0194946	1.23235e-36
Triglycerides	2	219291481	T	C	0.0409482	4.40631e-14
Triglycerides	2	219565859	CT	C	-0.0169087	1.95331e-19
Triglycerides	2	219184275	C	T	0.0163857	1.76904e-15
Triglycerides	8	72454049	T	C	0.0344393	2.9846e-16
Triglycerides	8	71956792	T	C	0.0131691	3.29811e-19
Triglycerides	17	17491836	G	C	0.0436638	1.36985e-20
Triglycerides	5	158029804	T	TC	0.0251613	1.71447e-24
Triglycerides	4	26050450	A	AC	0.0274677	8.28607e-25
Triglycerides	9	107722705	T	C	0.0125989	2.05819e-16
Triglycerides	19	50016759	T	C	-0.0228262	2.32421e-15
Triglycerides	4	110569620	T	C	0.0566515	2.185e-12
Triglycerides	12	107206223	G	GT	0.0190657	1.85953e-18
Triglycerides	6	130376810	T	C	-0.0169841	3.66499e-26
Triglycerides	X	153591899	G	A	-0.0167495	2.74061e-15
Triglycerides	11	49506230	T	C	0.0311109	2.0362e-13
Triglycerides	11	64799894	A	C	0.0178733	8.40375e-20
Triglycerides	11	14427402	A	C	-0.0243873	4.7821e-17
Triglycerides	11	14561945	C	G	-0.0473445	4.24688e-12
Triglycerides	5	131320462	T	C	0.0342058	6.49354e-13
Triglycerides	16	85150163	G	A	0.0263178	5.38455e-13
Triglycerides	16	85252079	A	C	-0.0151233	1.86047e-09
Triglycerides	17	1622854	AC	A	0.018658	2.43619e-22
Triglycerides	17	47357969	A	G	0.0158774	2.14093e-17
Triglycerides	4	18029165	G	A	0.0230732	1.07268e-14
Triglycerides	1	149844305	A	T	-0.0284704	1.39871e-13
Triglycerides	8	25464690	G	T	0.0158102	6.0566e-31
Triglycerides	3	156798473	A	C	-0.0161538	1.7014e-24
Triglycerides	6	133804860	A	ATTATT	0.0157865	1.95326e-29
Triglycerides	4	89741269	A	G	0.0157595	1.75783e-27
Triglycerides	9	139356987	C	T	0.0170849	7.33236e-20
Triglycerides	6	109263462	A	G	-0.0200782	5.15121e-16
Triglycerides	4	87240063	TA	T	0.0172672	7.3159e-17
Triglycerides	4	87413424	A	G	0.0243132	2.93052e-12
Triglycerides	4	86931091	T	C	0.0162465	5.86066e-09
Triglycerides	17	46957987	A	G	-0.0116919	7.70946e-11
Triglycerides	11	68603346	T	C	0.0179586	9.76735e-31
Triglycerides	12	69748397	A	C	-0.016464	1.0263e-31
Triglycerides	11	111521003	T	C	-0.0319001	1.78445e-08
Triglycerides	19	50016300	A	T	0.0310007	5.12697e-10
Triglycerides	17	76393896	C	A	0.0180155	4.46474e-20
Triglycerides	17	76757296	C	A	0.0122321	2.20599e-12
Triglycerides	19	56102362	A	G	0.0230992	9.91255e-19
Triglycerides	19	35537706	A	G	0.0208735	5.71793e-14
Triglycerides	19	35556640	T	C	-0.0206692	3.69748e-12
Triglycerides	6	34177853	A	G	0.0420538	1.208e-14
Triglycerides	11	111458659	C	T	-0.04096	2.914e-11
Triglycerides	11	111760738	G	T	0.014998	9.88177e-20
Triglycerides	5	67714246	G	A	0.0177229	1.31724e-29
Triglycerides	20	45599090	G	C	-0.0188941	1.77526e-22
Triglycerides	17	46197755	A	G	-0.0193892	1.87591e-19
Triglycerides	1	40048009	A	G	0.0203644	7.43992e-20
Triglycerides	7	17459648	C	T	-0.0177221	1.86483e-11
Triglycerides	18	57914679	A	G	0.0197997	1.34061e-20
Triglycerides	10	94843535	T	C	0.0238604	4.29926e-36
Triglycerides	10	95309022	C	T	0.0240882	4.23573e-12
Triglycerides	10	94961630	T	A	0.0146524	1.95719e-13
Triglycerides	X	15287217	G	C	0.0139296	9.55684e-25
Triglycerides	10	5245780	T	G	-0.0229418	7.94818e-17
Triglycerides	3	172294500	A	G	0.0502068	1.88286e-13
Triglycerides	7	44255643	A	G	0.0168672	1.18577e-13
Triglycerides	7	44197583	T	G	0.0203653	3.62177e-10
Triglycerides	11	111621567	GT	G	-0.0144766	8.9627e-16
Triglycerides	7	17920613	T	C	0.0170978	1.04352e-22
Triglycerides	15	101878724	A	C	0.0118611	1.78113e-12
Triglycerides	15	102067841	T	C	0.0235358	1.17877e-22
Triglycerides	19	33753166	C	T	-0.0141234	2.00323e-13
Triglycerides	17	41926126	T	C	0.139999	2.59435e-104
Triglycerides	11	61600342	A	C	0.0475424	3.9802e-173
Triglycerides	1	230299949	T	C	0.0465038	1.08185e-185
Triglycerides	15	44028047	T	C	0.14398	1.18357e-82
Triglycerides	20	44551855	C	T	0.0531654	9.81181e-109
Triglycerides	15	58723426	G	A	0.0486109	1.28807e-82
Triglycerides	15	58683366	A	G	0.0330475	1.35952e-76
Triglycerides	6	43757896	A	C	0.0401519	1.30457e-184
Triglycerides	6	32587213	T	C	-0.038915	1.50714e-120
Triglycerides	6	32597471	A	C	0.048184	1.15091e-19
Triglycerides	5	156390297	T	C	-0.0392112	1.14622e-123
Triglycerides	19	19396616	T	C	-0.143485	2.81731e-42
Triglycerides	4	87976359	T	A	0.0375475	7.95157e-127
Triglycerides	5	55804552	A	C	-0.0389107	9.52982e-58
Triglycerides	2	227099180	C	T	-0.0374898	5.01299e-109
Triglycerides	2	165528876	T	C	-0.0350205	4.84327e-109
Triglycerides	8	18272377	C	T	0.0393262	2.26096e-68
Triglycerides	7	130430930	T	C	-0.0327736	1.8018e-128
Triglycerides	7	72823661	C	A	-0.072189	3.3823e-76
Triglycerides	7	72834469	C	T	0.145151	6.49713e-118
Triglycerides	7	72830546	T	C	-0.0484722	3.27062e-38
Triglycerides	16	56987015	T	C	-0.0323414	8.74634e-71
Triglycerides	16	57015091	C	G	0.0358588	1.66146e-13
Triglycerides	10	94839642	A	G	-0.030037	6.38685e-85
Triglycerides	5	55857025	GT	G	0.0507052	7.00529e-79
Triglycerides	10	95309022	C	T	0.0242305	2.07636e-13
Triglycerides	19	19379549	T	C	-0.111912	3.1028e-163
Triglycerides	2	21231524	A	G	-0.0776289	1.83945e-237
Triglycerides	19	35559474	C	T	0.0180132	2.10148e-10
Triglycerides	19	35556640	T	C	-0.0207523	1.21663e-10
Triglycerides	8	37404502	C	T	-0.0334132	1.72423e-07
Triglycerides	2	43490619	T	A	0.0161923	2.87152e-09
Triglycerides	4	88230492	T	C	-0.0134863	4.32585e-13
Triglycerides	4	88018991	G	A	0.0332584	3.79785e-81
Triglycerides	1	202267654	A	T	0.0118867	2.52746e-17
Triglycerides	18	2846812	T	A	-0.0125372	3.10645e-14
Triglycerides	6	96860354	A	G	0.01448	3.10353e-10
Triglycerides	12	6728165	A	G	0.0158331	1.45951e-09
Triglycerides	8	116633699	T	C	-0.0151953	9.40855e-10
Triglycerides	19	8429323	A	G	-0.221645	4.42773e-158
Triglycerides	19	40706362	A	G	0.0165915	3.06704e-09
Triglycerides	11	14828990	G	C	-0.0444415	1.90693e-10
Triglycerides	8	19815256	T	A	-0.108679	9.76665e-116
Triglycerides	8	19824667	T	C	-0.0864537	3.90592e-282
Triglycerides	8	19813529	G	A	0.209279	6.91054e-133
Triglycerides	8	126476379	G	C	-0.0902589	2.3e-308
Triglycerides	2	27598097	T	C	0.0951429	2.3e-308
Triglycerides	11	116648917	G	C	0.256017	2.3e-308
Triglycerides	7	73026378	T	C	-0.113818	2.3e-308
Triglycerides	1	63100045	GA	G	-0.0835752	2.3e-308
Triglycerides	19	45416178	T	G	0.0906189	7.82724e-286
Triglycerides	19	45430280	C	G	-0.0689244	2.3e-308
Triglycerides	10	81096071	C	T	0.0150613	6.46798e-10
Triglycerides	10	65203808	G	A	-0.0307198	3.79091e-106
Triglycerides	6	139837431	T	G	0.0307507	1.01561e-85
Triglycerides	X	109759150	TA	T	-0.0252812	7.55606e-69
Triglycerides	12	4384844	G	T	-0.0882517	7.28858e-24
Triglycerides	16	72108093	A	G	0.0286468	2.34909e-28
Triglycerides	16	72230112	T	C	-0.0152655	2.25712e-09
Triglycerides	11	47272579	G	A	-0.0253895	2.30152e-42
Triglycerides	11	47031734	A	G	-0.0674841	1.34615e-08
Triglycerides	10	52573772	T	C	0.11141	7.77319e-22
Triglycerides	2	27548038	C	A	-0.062626	2.3e-308
Triglycerides	2	27423913	A	G	-0.0907613	6.13616e-80
Triglycerides	2	27326853	G	GAACA	-0.0796743	5.24395e-46
Triglycerides	12	20470199	G	A	-0.0272529	6.57876e-26
Triglycerides	12	20579969	T	G	-0.0151708	3.61758e-09
Triglycerides	6	160521885	T	C	0.0424311	5.88888e-24
Triglycerides	12	20876993	T	C	-0.0296141	5.61289e-07
Triglycerides	20	39660687	C	A	0.0134345	1.78787e-10
Triglycerides	20	39186590	G	C	-0.0135965	2.83778e-11
Triglycerides	19	7223961	A	ATTT	0.0186814	1.23509e-23
Triglycerides	19	7195938	CTTTCTTTTTTT	C	0.0174165	2.06302e-10
Triglycerides	8	8363683	G	A	-0.0217518	5.31121e-52
Triglycerides	22	38601430	C	CCT	-0.0221651	5.78332e-30
Triglycerides	22	38898416	CA	C	-0.0175844	1.17487e-21
Triglycerides	6	31170228	C	G	0.0230337	2.57183e-39
Triglycerides	6	31080016	G	C	-0.0195751	8.42158e-15
Triglycerides	6	31098400	C	G	0.0201723	6.07364e-11
Triglycerides	19	33891013	T	A	0.0222671	6.41764e-25
Triglycerides	20	39165692	A	G	0.0570991	6.36427e-18
Triglycerides	6	161005610	T	C	-0.0412461	6.14536e-25
Triglycerides	6	161013013	C	T	-0.0976149	4.6361e-25
Triglycerides	15	63379643	G	T	0.021739	3.86897e-16
Triglycerides	12	124505444	C	T	-0.0258953	2.09716e-38
Triglycerides	12	124404718	C	T	-0.0233887	4.70018e-26
Triglycerides	4	3443931	A	G	0.0301405	1.64026e-77
Triglycerides	16	81534790	T	C	0.0305644	3.13939e-60
Triglycerides	13	114544024	C	T	0.0292862	1.72482e-49
Triglycerides	13	114631075	G	T	-0.0255993	2.8619e-17
Triglycerides	7	25991826	C	T	-0.029571	7.90798e-24
Triglycerides	7	26405353	A	G	0.0174918	1.62522e-20
Triglycerides	7	25983400	A	T	0.0167056	1.40304e-16
Triglycerides	6	127440047	C	T	0.0526386	2.54875e-24
Triglycerides	6	127435106	A	T	-0.0190758	6.40442e-41
Triglycerides	11	64018104	AC	A	0.0618045	2.8663e-31
Triglycerides	12	57766392	C	G	-0.0300691	4.04456e-45
Triglycerides	1	27021913	C	G	0.0848957	4.9108e-29
Triglycerides	8	59388565	T	C	0.0268415	1.68258e-53
Triglycerides	3	52355138	C	CT	-0.0301319	1.22846e-28
Triglycerides	3	52745087	C	T	0.0129143	4.25252e-17
Triglycerides	8	10644101	C	G	0.0263873	5.80202e-26
Triglycerides	8	10280228	G	A	-0.0156648	3.25553e-26
Triglycerides	16	15150505	A	C	-0.0273643	1.44152e-47
Triglycerides	19	49259529	A	G	0.0257676	1.36267e-69
Triglycerides	8	11522353	A	G	0.0285601	8.08283e-20
Triglycerides	8	11178093	C	A	-0.0170273	2.83792e-30
Triglycerides	3	135956305	A	C	-0.0284061	7.73663e-39
Triglycerides	15	63793238	G	T	0.0232997	2.97257e-32
Triglycerides	4	77412140	A	G	0.015484	3.08032e-27
Triglycerides	3	170727739	A	T	0.0237269	1.1948e-13
Triglycerides	5	53301098	TATAGGAC	T	0.0178218	2.42942e-17
Triglycerides	7	116486020	A	C	-0.0155586	1.85392e-24
Triglycerides	5	82810884	C	T	-0.0302112	9.79283e-08
Triglycerides	6	32789400	G	A	0.0598621	4.64639e-13
Triglycerides	6	32699325	A	G	-0.0303665	1.77195e-23
Triglycerides	6	32679326	T	C	-0.0436941	1.90758e-51
Triglycerides	4	15093831	C	T	-0.0127488	3.72032e-13
Triglycerides	3	87037543	G	A	-0.0210101	1.75387e-08
Triglycerides	10	122992845	C	G	0.012098	4.77893e-17
Triglycerides	3	73145797	A	G	-0.0126481	1.17288e-13
Triglycerides	7	29296437	G	C	-0.0123856	6.69774e-15
Triglycerides	7	129421683	A	G	-0.0161461	5.46446e-10
Triglycerides	8	142241238	T	C	0.0125565	1.00724e-14
Triglycerides	5	140880855	TATACAC	T	0.0145066	9.41907e-11
Triglycerides	12	9187652	T	TATATA	0.0123678	8.30004e-16
Triglycerides	6	153473232	C	T	0.0120968	9.4291e-18
Triglycerides	19	4969199	C	A	-0.0127118	7.34373e-14
Triglycerides	8	71101719	C	T	0.0173572	2.69263e-07
Triglycerides	8	71598021	A	G	0.0139084	1.58334e-20
Triglycerides	12	56944917	G	GA	-0.0127364	1.41816e-13
Triglycerides	10	88178245	GAAGA	G	0.012355	7.56741e-17
Triglycerides	12	67643414	T	A	0.0135085	1.14052e-13
Triglycerides	17	7173279	C	G	-0.0137985	4.23365e-10
Triglycerides	17	7571080	A	G	0.0167887	1.14837e-08
Triglycerides	17	78270679	G	A	0.0122806	1.97394e-17
Triglycerides	19	41742691	G	GA	-0.0123167	1.03709e-17
Triglycerides	2	242237902	T	C	-0.0125451	5.9407e-14
Triglycerides	6	100629461	T	C	-0.0121868	1.57924e-18
Triglycerides	9	99306047	A	G	-0.0311779	1.11422e-07
Triglycerides	4	100047157	C	CA	-0.0136896	1.35971e-12
Triglycerides	2	202354582	AT	A	-0.0145581	2.1332e-16
Triglycerides	11	27646247	A	G	0.0152547	1.88123e-13
Triglycerides	8	19720395	G	T	-0.0561901	2.69204e-71
Triglycerides	8	19668707	T	C	-0.0497285	3.15566e-56
Triglycerides	8	19722204	A	G	0.133709	5.35971e-39
Triglycerides	5	155564999	T	A	0.0209521	2.28652e-10
Triglycerides	5	155992553	T	A	0.03978	6.97884e-09
Triglycerides	5	155885417	A	G	-0.036444	1.41514e-07
Triglycerides	17	599924	G	A	0.0154388	4.52284e-13
Triglycerides	20	44446643	A	C	0.0141455	1.45842e-07
Triglycerides	20	44533106	T	A	-0.0347216	1.17764e-103
Triglycerides	17	48636534	A	G	-0.0124937	5.16826e-14
Triglycerides	20	44532255	A	G	-0.0334486	1.76826e-72
Triglycerides	8	144309222	T	TA	-0.0147116	1.44418e-14
Triglycerides	20	34133031	G	A	-0.0190877	1.09596e-10
Triglycerides	17	26694861	A	G	-0.0130612	8.65032e-21
Triglycerides	20	51205234	T	C	0.0157049	1.70187e-12
Triglycerides	15	72103427	C	T	-0.0145767	8.57204e-14
Triglycerides	15	61960302	T	A	0.015014	5.28454e-13
Triglycerides	3	24520283	A	G	0.0145246	1.05894e-14
Triglycerides	2	37081212	TA	T	-0.0131785	3.54009e-19
Triglycerides	11	14797227	A	G	-0.0375641	1.21533e-13
Triglycerides	15	73618238	T	C	-0.0121118	6.27045e-16
Triglycerides	4	100504566	C	G	-0.0250697	1.81622e-07
Triglycerides	7	5575520	G	A	0.0159758	7.7032e-14
Triglycerides	19	57488423	C	T	-0.0123007	7.7527e-16
Triglycerides	5	78454520	CA	C	-0.0132565	1.12049e-13
Triglycerides	4	39414993	A	G	-0.0126574	1.41044e-15
Triglycerides	17	42155742	T	C	0.0640209	1.8216e-15
Triglycerides	17	75762705	T	C	-0.0198352	1.64131e-09
Triglycerides	1	71509107	G	A	0.0136445	3.40402e-13
Triglycerides	1	42255494	T	C	0.0136702	1.35606e-13
Triglycerides	8	126098958	C	G	0.0660408	3.27272e-08
Triglycerides	9	15305378	G	C	-0.016431	9.74562e-11
Triglycerides	11	12071436	C	T	0.0148864	5.40222e-12
Triglycerides	2	113578203	C	T	-0.0153531	1.14885e-11
Triglycerides	8	64700949	C	T	-0.0127014	2.50325e-18
Triglycerides	3	48225509	C	T	0.0136761	9.77555e-14
Triglycerides	7	15916650	A	G	0.0132336	1.69538e-15
Triglycerides	17	42094734	A	G	0.0228939	6.95396e-19
Triglycerides	1	184672098	A	G	-0.0460808	3.18965e-08
Triglycerides	2	219644625	G	T	-0.0184349	1.16386e-28
Triglycerides	12	26456188	T	A	0.0148817	2.81234e-12
Triglycerides	11	60913503	T	C	-0.0326752	9.05054e-10
Triglycerides	11	61434878	C	CT	-0.0153033	4.39395e-27
Triglycerides	2	50695601	G	T	0.0129978	3.15835e-17
Triglycerides	1	214147889	C	T	-0.012871	2.11748e-19
Triglycerides	8	17842717	A	G	0.0568889	2.7908e-07
Triglycerides	8	18105989	A	AT	0.0122849	1.20397e-12
Triglycerides	8	17884606	T	C	-0.0117384	2.11133e-09
Triglycerides	16	2450570	C	T	0.0138493	9.36434e-15
Triglycerides	2	44189630	G	A	-0.0134768	6.51184e-16
Triglycerides	2	220101974	G	A	0.0452657	1.93462e-07
Triglycerides	17	42061277	C	G	0.0953748	1.11942e-11
Triglycerides	9	125851360	AAG	A	-0.0178294	7.42441e-10
Triglycerides	2	59330227	A	G	0.0127308	5.42349e-16
Triglycerides	3	187628006	G	T	-0.0138548	6.61156e-12
Triglycerides	21	40627020	C	A	0.012544	1.11741e-14
Triglycerides	2	171659018	TGA	T	0.0128268	1.23446e-14
Triglycerides	16	72052348	G	A	0.0249703	1.4728e-28
Triglycerides	20	3682730	G	C	-0.0124492	1.03596e-15
Triglycerides	11	117156893	T	G	-0.219282	2.01146e-81
Triglycerides	11	117261026	A	G	0.213814	9.83965e-85
Triglycerides	11	117080379	A	T	0.114682	3.73286e-227
Triglycerides	20	52540118	C	CTT	-0.0127884	9.7077e-15
Triglycerides	19	48392252	AT	A	-0.0169316	7.4761e-10
Triglycerides	12	112958774	G	GTTT	-0.0207452	4.60083e-09
Triglycerides	9	1033773	G	C	0.0133809	4.21815e-13
Triglycerides	1	2270159	G	A	-0.0265184	2.59384e-08
Triglycerides	12	46224063	G	A	0.0151579	8.15286e-11
Triglycerides	19	8268073	C	G	0.0145462	2.00877e-11
Triglycerides	19	7970635	A	G	0.0149583	1.15852e-13
Triglycerides	19	8395741	C	T	-0.0225841	6.89687e-19
Triglycerides	5	112484261	C	A	0.0144249	7.10319e-12
Triglycerides	15	99222509	G	A	-0.0147914	2.56926e-11
Triglycerides	14	90034799	T	C	0.013042	3.50179e-14
Triglycerides	2	161340422	G	GA	-0.0123549	2.12334e-19
Triglycerides	3	45960562	A	T	0.0157543	1.02932e-10
Triglycerides	12	16743434	T	G	0.0125824	1.27059e-17
Triglycerides	4	38638966	C	CATA	0.0135161	1.65141e-14
Triglycerides	10	74711376	T	C	-0.0145055	3.98593e-12
Triglycerides	7	76036364	A	G	0.0132638	3.0463e-23
Triglycerides	19	36044502	G	A	0.0118245	9.29432e-13
Triglycerides	X	54905333	C	T	-0.0117562	1.23697e-13
Triglycerides	6	106378009	T	G	-0.0133457	2.24276e-20
Triglycerides	9	136146597	T	C	-0.0168105	5.02826e-16
Triglycerides	4	69491456	C	T	0.0174278	1.25404e-16
Triglycerides	18	289209	T	C	-0.0281628	2.66675e-11
Triglycerides	8	72432906	T	C	0.0342911	2.48408e-16
Triglycerides	8	71939723	ATATGTGTGTG	A	-0.0145903	2.81901e-23
Triglycerides	3	142659641	G	A	0.0145369	1.1943e-23
Triglycerides	15	66872325	C	T	0.0150724	4.05704e-19
Triglycerides	14	64236191	C	T	0.0198265	5.01295e-13
Triglycerides	4	103146888	C	A	0.0267729	2.24003e-11
Triglycerides	17	74273165	A	G	-0.015406	1.53668e-17
Triglycerides	10	94540286	C	T	-0.0134721	1.38178e-15
Triglycerides	10	103928374	A	G	-0.02857	2.69743e-11
Triglycerides	10	94384514	T	TTCTC	0.0139781	2.9437e-14
Triglycerides	1	98378786	A	C	0.0171055	1.09648e-14
Triglycerides	16	11774625	T	C	0.0142579	2.70707e-25
Triglycerides	1	150839698	CA	C	0.0158172	4.61188e-17
Triglycerides	20	39872768	T	C	0.0154573	8.39217e-17
Triglycerides	8	118217915	A	G	-0.0154144	4.70287e-17
Triglycerides	4	4990298	G	A	-0.0142942	1.74245e-22
Triglycerides	15	57278634	G	GTTGA	0.027435	7.69759e-11
Triglycerides	15	63996338	A	C	-0.0173732	6.36375e-15
Triglycerides	15	64375916	T	C	0.0183286	3.55689e-09
Triglycerides	2	203431804	G	A	0.0217262	6.77624e-12
Triglycerides	11	66079786	A	G	0.0146249	1.44382e-23
Triglycerides	10	94675345	T	A	0.0313529	1.05792e-09
Triglycerides	11	65612908	C	CAA	0.0272763	2.85001e-08
Triglycerides	5	57567840	C	A	0.0161002	3.71357e-17
Triglycerides	13	50975876	A	G	0.0208472	8.92779e-10
Triglycerides	19	19717056	G	A	-0.0959733	6.66539e-110
Triglycerides	19	19855549	C	A	-0.0603192	7.2715e-15
Triglycerides	1	51506886	G	A	-0.0265927	8.80264e-13
Triglycerides	11	118396331	T	A	-0.0514806	3.28662e-11
Triglycerides	10	61468589	G	T	-0.0179773	2.33484e-16
Triglycerides	19	46856421	A	G	-0.0164609	3.33107e-19
Triglycerides	20	38555808	A	G	-0.0164805	6.83264e-19
Triglycerides	10	63798339	A	AAATAT	-0.0298069	2.8978e-12
Triglycerides	10	99772404	G	A	-0.0151512	5.38918e-25
Triglycerides	19	11342785	AG	A	0.0396897	4.7829e-12
Triglycerides	19	11300582	A	G	0.0255882	6.38839e-13
Triglycerides	2	119765280	G	A	0.060158	2.43052e-10
Triglycerides	19	11298369	T	C	-0.0382253	1.45252e-07
Triglycerides	X	65977550	A	ATCTATCTCTCTCTCTC	0.0233208	3.4171e-12
Triglycerides	17	41571268	C	G	0.0926115	2.38069e-20
Triglycerides	17	40698075	G	A	0.0144297	2.65676e-09
Triglycerides	17	41531830	T	TTTTA	0.0142092	1.14462e-08
Triglycerides	17	4672333	A	G	0.0155342	1.38646e-20
Triglycerides	22	38879010	A	T	0.0168185	1.6485e-22
Triglycerides	11	62364678	CA	C	0.0152942	1.16934e-14
Triglycerides	11	62188946	TTCTTC	T	-0.0141707	9.10277e-12
Triglycerides	15	42450180	T	A	0.0713791	1.47842e-16
Triglycerides	15	42051902	C	T	-0.0158392	2.2501e-17
Triglycerides	13	50655989	T	G	-0.0525893	8.09603e-10
Triglycerides	22	46682310	G	C	0.0246391	1.09722e-12
Triglycerides	2	48962291	T	G	0.0165828	1.43286e-14
Triglycerides	1	54861827	T	G	-0.0141761	1.36184e-23
Triglycerides	2	121347612	C	G	-0.0176726	1.64827e-14
Triglycerides	8	20144680	G	A	-0.0178582	2.47067e-10
Triglycerides	8	20101531	C	CTT	-0.0147355	1.45948e-17
Triglycerides	8	20581264	G	C	0.0150352	5.00125e-08
Triglycerides	22	36042986	T	C	0.01391	2.69228e-20
Triglycerides	1	61683283	C	T	-0.0255622	6.30304e-10
Triglycerides	9	13558681	T	G	-0.0199395	4.69596e-11
Triglycerides	15	40400195	C	T	0.0146259	5.85275e-15
Triglycerides	11	46349696	T	G	-0.0709736	4.41461e-10
Triglycerides	11	45875161	G	A	-0.0370502	9.61091e-10
Triglycerides	11	46308370	A	AAAGAAAGAAAG	-0.0389726	3.08982e-08
Triglycerides	1	62901807	A	C	-0.0832568	2.3e-308
Triglycerides	18	21113285	C	T	-0.0135115	3.7028e-23
Triglycerides	11	56201709	A	AAT	-0.0191912	5.17829e-12
Triglycerides	16	962154	C	T	-0.0129864	1.92029e-15
Triglycerides	16	921179	A	G	0.0440369	2.39987e-07
Triglycerides	17	40749466	G	A	0.0205281	5.00524e-14
Triglycerides	17	41025548	T	C	0.0711535	5.88315e-10
Triglycerides	15	60902512	T	C	-0.018601	1.78341e-11
Triglycerides	16	69887707	G	C	0.0184615	2.24674e-36
Triglycerides	16	70708794	A	T	0.0311202	5.63949e-09
Triglycerides	1	205241659	T	C	-0.0232032	4.81751e-10
Triglycerides	1	109817590	T	G	-0.0159939	1.07301e-12
Triglycerides	12	125315647	G	A	0.019245	6.51431e-11
Triglycerides	4	157714979	TA	T	-0.0143711	4.65247e-15
Triglycerides	20	56114394	T	C	-0.013603	2.74572e-18
Triglycerides	17	66879927	T	C	0.0282663	7.35469e-10
Triglycerides	2	111909247	G	A	-0.0136265	4.61128e-23
Triglycerides	18	19911690	G	A	0.0138306	5.3752e-20
Triglycerides	2	121309231	G	C	0.016137	6.26038e-12
Triglycerides	20	32298286	T	C	0.0194737	2.07729e-12
Triglycerides	16	4674954	C	G	0.01806	4.15773e-13
Triglycerides	1	228056868	C	T	-0.0146682	2.64222e-19
Triglycerides	7	150537635	A	G	0.0142753	5.28199e-12
Triglycerides	7	150346270	T	C	0.016537	2.45045e-09
Triglycerides	4	100508556	G	A	-0.0249578	9.47216e-10
Triglycerides	4	100047157	C	CA	-0.0134873	4.78798e-12
Triglycerides	12	122630915	C	T	0.0176262	1.43559e-13
Triglycerides	11	78042306	C	T	-0.0191503	3.58029e-12
Triglycerides	3	47265877	AG	A	-0.0146112	7.3494e-19
Triglycerides	1	23817931	CTT	C	-0.0242843	8.29297e-11
Triglycerides	13	95258944	T	C	0.014845	3.07503e-16
Triglycerides	13	31007805	C	A	-0.0153791	1.88831e-17
Triglycerides	1	178508743	G	C	-0.0146627	5.16144e-17
Triglycerides	19	4135520	T	TA	-0.015279	3.707e-18
Triglycerides	17	57906288	C	G	0.0151161	2.62515e-15
Triglycerides	X	135283660	A	AG	-0.0119974	2.04105e-16
Triglycerides	11	488609	T	G	0.0394767	1.47873e-09
Triglycerides	12	62838230	T	C	-0.0183893	3.20353e-12
Triglycerides	17	73305130	C	CAAAAAAAAA	-0.0168171	1.44122e-13
Triglycerides	12	123202486	T	C	-0.0189317	1.25322e-13
Triglycerides	12	124034690	T	C	-0.0224714	2.99252e-08
Triglycerides	12	123697258	C	CA	0.0156799	1.71716e-10
Triglycerides	17	68465984	CT	C	0.0138208	1.48464e-23
Triglycerides	12	66376091	T	C	-0.0133686	5.51489e-22
Triglycerides	5	153798368	C	G	0.0155378	1.75859e-09
Triglycerides	6	20640904	G	A	-0.0129848	7.37349e-20
Triglycerides	13	29137366	G	C	-0.0138397	1.20238e-10
Triglycerides	1	172355276	G	A	0.0117359	2.60239e-15
Triglycerides	1	40435999	A	G	0.0136638	2.17237e-12
Triglycerides	X	16805311	C	G	0.025263	3.47592e-07
Triglycerides	2	61361634	A	G	-0.0205153	6.66461e-08
Triglycerides	17	21070312	G	A	-0.0116252	2.31383e-17
Triglycerides	5	102116303	G	C	0.0119535	9.09795e-14
Triglycerides	19	3094023	A	G	-0.0121503	1.17408e-13
Triglycerides	11	69305417	A	G	-0.0115816	1.61474e-16
Triglycerides	15	39444679	G	T	-0.0159663	5.7742e-09
Triglycerides	5	176525029	C	G	0.0165857	1.30849e-08
Triglycerides	14	100705787	G	GCCA	-0.025123	1.54558e-07
Triglycerides	10	102139975	G	GTCAAAAAA	0.0302459	2.92407e-07
Triglycerides	2	230166564	T	C	-0.0216876	1.23399e-07
Triglycerides	12	11791685	G	A	0.0133852	2.0818e-17
Triglycerides	14	77613858	G	C	0.0120518	4.01326e-13
Triglycerides	4	47823491	G	T	0.0141501	6.30328e-10
Triglycerides	3	127306462	T	C	0.0144349	1.49837e-09
Triglycerides	6	53495780	C	T	0.0131854	6.66716e-11
Triglycerides	11	82169020	G	A	-0.0350188	2.09852e-07
Triglycerides	9	95382855	C	T	0.0155755	4.209e-09
Triglycerides	6	43215671	GA	G	-0.0422371	2.63972e-07
Triglycerides	4	3287052	A	C	0.0175356	1.24786e-19
Triglycerides	9	112561012	T	G	-0.0119598	1.00135e-14
Triglycerides	16	86417890	T	C	0.0124932	1.18895e-12
Triglycerides	12	22777413	A	AG	-0.0136543	1.65087e-10
Triglycerides	4	3387148	T	C	0.020322	1.91342e-08
Triglycerides	10	77275555	A	C	0.0202861	4.29598e-08
Triglycerides	2	234673514	G	C	0.0180751	1.7011e-08
Triglycerides	2	169669462	A	G	-0.0119448	3.69352e-14
Triglycerides	12	29489158	CAACT	C	-0.013109	3.47404e-11
Triglycerides	9	35795521	A	G	-0.0120072	7.86624e-14
Triglycerides	3	4758244	G	T	-0.0116669	1.02677e-17
Triglycerides	12	133046172	A	AAT	0.0133231	8.7345e-12
Triglycerides	11	58417882	GA	G	-0.0138006	1.64865e-10
Trunk_fat_mass	6	18862440	G	A	0.0511553	5.3188e-07
Trunk_fat_mass	6	127439897	C	G	-0.0227679	9.67113e-08
Trunk_fat_mass	16	74493920	A	AT	-0.0127573	2.35137e-14
Trunk_fat_mass	4	34874719	T	C	0.0157753	4.46561e-09
Trunk_fat_mass	7	68787619	T	C	-0.0181954	1.94684e-08
Trunk_fat_mass	11	121937484	T	C	0.0124212	1.12487e-12
Trunk_fat_mass	2	218280418	T	G	-0.0130864	4.25365e-11
Trunk_fat_mass	3	128966302	T	C	0.0218459	5.77059e-08
Trunk_fat_mass	7	44804225	T	C	-0.0119681	4.76449e-14
Trunk_fat_mass	15	68127843	C	CA	-0.024597	7.16945e-25
Trunk_fat_mass	2	59302877	T	C	0.0188051	3.96247e-23
Trunk_fat_mass	4	77819948	G	A	0.012901	1.95491e-11
Trunk_fat_mass	1	11923737	G	A	0.0180366	2.33873e-08
Trunk_fat_mass	12	40480025	T	C	0.0394291	3.80513e-07
Trunk_fat_mass	14	74948180	T	C	-0.0118595	1.697e-15
Trunk_fat_mass	2	193816196	ATG	A	-0.0118301	3.26262e-17
Trunk_fat_mass	4	177085764	A	G	-0.0417725	4.75601e-07
Trunk_fat_mass	9	123499079	T	C	0.0222408	1.05251e-07
Trunk_fat_mass	7	158068207	A	G	-0.0269835	2.16159e-07
Trunk_fat_mass	17	31495076	T	C	-0.0119149	1.12188e-13
Trunk_fat_mass	7	39326478	T	C	-0.012357	3.62592e-12
Trunk_fat_mass	15	74667509	A	G	-0.0231323	1.17855e-07
Trunk_fat_mass	5	88723638	TAC	T	0.0120515	3.27157e-14
Trunk_fat_mass	20	61576777	G	A	-0.0141347	6.51063e-10
Trunk_fat_mass	5	120950046	C	G	0.0128625	1.65716e-12
Trunk_fat_mass	1	190294726	T	C	0.0117879	1.98228e-15
Trunk_fat_mass	1	50709222	G	A	-0.0132698	5.43582e-14
Trunk_fat_mass	3	196934710	C	G	0.0168591	4.21578e-09
Trunk_fat_mass	2	73955125	G	C	0.0122166	6.26157e-14
Trunk_fat_mass	12	54420098	T	C	0.0123046	2.23065e-13
Trunk_fat_mass	10	75519691	A	C	-0.0309649	2.02006e-07
Trunk_fat_mass	X	78945399	A	AC	-0.013617	3.87869e-09
Trunk_fat_mass	18	13182325	T	A	0.0153535	1.53393e-09
Trunk_fat_mass	7	69377304	G	GTCTGGAGCCACAGCTGGGCAGCTGCATGT	0.025867	1.11077e-07
Trunk_fat_mass	10	120508735	GA	G	0.0204291	5.96074e-08
Trunk_fat_mass	8	30862954	C	CA	0.0123292	1.32994e-13
Trunk_fat_mass	5	32701175	G	A	-0.029324	1.20954e-07
Trunk_fat_mass	12	49168798	A	C	-0.0342547	2.72098e-07
Trunk_fat_mass	9	120396391	G	T	-0.0120404	2.05069e-16
Trunk_fat_mass	16	87423070	C	G	-0.0183342	2.06061e-08
Trunk_fat_mass	2	176422238	T	G	-0.0192459	2.73897e-08
Trunk_fat_mass	3	82634395	T	C	0.0124597	9.80446e-14
Trunk_fat_mass	11	130749351	TAG	T	-0.0141151	8.82341e-16
Trunk_fat_mass	11	130282078	T	C	-0.012203	3.35882e-09
Trunk_fat_mass	16	8311563	C	T	-0.012542	2.07116e-12
Trunk_fat_mass	14	35238970	A	G	-0.0117384	1.32677e-17
Trunk_fat_mass	17	49383659	A	G	0.0134743	1.05246e-10
Trunk_fat_mass	X	123836687	T	G	0.0194633	1.8296e-07
Trunk_fat_mass	13	64966552	G	GA	-0.0119285	5.77354e-18
Trunk_fat_mass	9	1521294	G	A	-0.0118395	2.02784e-14
Trunk_fat_mass	8	25666169	T	C	0.0135807	6.56139e-13
Trunk_fat_mass	15	62292141	T	C	-0.0536335	6.36881e-07
Trunk_fat_mass	7	65488249	G	A	0.0153158	4.40452e-11
Trunk_fat_mass	15	48755168	C	T	-0.0148806	1.53827e-11
Trunk_fat_mass	16	9329041	T	C	-0.0127098	1.34106e-16
Trunk_fat_mass	14	63094407	T	C	0.0156788	9.21705e-11
Trunk_fat_mass	4	83273140	G	A	-0.0150493	3.23713e-11
Trunk_fat_mass	19	51132746	A	G	0.0328433	2.94626e-08
Trunk_fat_mass	14	47985349	C	T	-0.0339656	3.37447e-08
Trunk_fat_mass	1	23304048	CAAGG	C	0.0170144	3.68507e-10
Trunk_fat_mass	12	103663536	A	T	-0.018697	1.43202e-09
Trunk_fat_mass	12	114534672	C	T	-0.024861	9.48731e-09
Trunk_fat_mass	12	122152255	T	C	-0.0363675	2.38932e-11
Trunk_fat_mass	22	39665395	G	A	0.0125997	1.56244e-17
Trunk_fat_mass	6	131898208	C	T	0.0165576	7.38918e-09
Trunk_fat_mass	20	51720390	A	G	-0.0189072	1.56022e-09
Trunk_fat_mass	5	105776549	AT	A	-0.01273	2.25353e-17
Trunk_fat_mass	17	44768597	G	T	0.0180327	3.15718e-24
Trunk_fat_mass	X	22340960	C	T	0.0111393	6.87168e-12
Trunk_fat_mass	12	112962952	CTG	C	0.0149191	1.02092e-12
Trunk_fat_mass	8	124165850	T	G	-0.0134427	3.49749e-14
Trunk_fat_mass	18	63282992	C	T	0.0137734	6.64315e-14
Trunk_fat_mass	6	131934220	C	CAAGA	0.016965	2.44497e-10
Trunk_fat_mass	7	14350817	C	G	-0.0169297	2.1501e-10
Trunk_fat_mass	6	131429452	T	C	-0.0133801	6.41036e-12
Trunk_fat_mass	1	84672004	T	A	-0.0137328	4.1973e-10
Trunk_fat_mass	12	121497619	C	CT	-0.012923	2.78954e-14
Trunk_fat_mass	X	27377371	T	G	-0.0113969	1.05033e-14
Trunk_fat_mass	21	40685515	G	GCGC	-0.0117457	1.39214e-15
Trunk_fat_mass	9	11640131	C	G	0.0130345	8.25549e-11
Trunk_fat_mass	3	194870655	C	T	-0.0120501	2.35793e-13
Trunk_fat_mass	15	95238957	G	A	-0.0147457	2.536e-09
Trunk_fat_mass	15	73687743	C	A	-0.0233975	7.03991e-08
Trunk_fat_mass	1	85923999	T	C	0.0117669	2.92067e-14
Trunk_fat_mass	5	112265493	A	G	-0.0121392	1.95116e-14
Trunk_fat_mass	3	37017387	AT	A	-0.0120025	5.52169e-15
Trunk_fat_mass	22	41914860	G	T	0.0167506	2.22774e-12
Trunk_fat_mass	19	1850165	C	T	-0.0115639	4.91821e-16
Trunk_fat_mass	2	54298672	G	A	-0.0127727	8.27223e-17
Trunk_fat_mass	1	221959339	T	C	0.0115935	2.3761e-16
Trunk_fat_mass	5	174961768	T	C	-0.016701	1.73406e-08
Trunk_fat_mass	15	61437189	G	T	0.0152238	6.6524e-11
Trunk_fat_mass	8	14213623	C	G	0.0129606	7.4011e-12
Trunk_fat_mass	8	145247168	A	G	-0.0126496	1.12991e-15
Trunk_fat_mass	9	83242260	C	T	0.014627	1.74258e-11
Trunk_fat_mass	6	75834971	A	T	0.029525	2.81585e-08
Trunk_fat_mass	X	8875830	CA	C	-0.0171776	1.5973e-08
Trunk_fat_mass	13	59299495	G	GGAT	-0.0217951	4.80574e-09
Trunk_fat_mass	13	54691484	A	G	0.0183183	1.14039e-07
Trunk_fat_mass	13	54453811	C	T	0.0173522	3.46194e-12
Trunk_fat_mass	16	82448195	C	G	0.0130251	9.11335e-11
Trunk_fat_mass	5	152708601	T	G	0.0602877	5.59463e-07
Trunk_fat_mass	7	114412522	T	C	-0.0149561	7.20889e-10
Trunk_fat_mass	15	52260107	A	G	0.0346782	9.06281e-09
Trunk_fat_mass	8	60641407	C	T	-0.013478	6.18488e-17
Trunk_fat_mass	5	158862692	T	TG	0.0127881	3.72907e-16
Trunk_fat_mass	20	25716363	T	C	-0.0131748	9.1747e-21
Trunk_fat_mass	X	113932869	A	AAC	-0.0127006	5.95152e-10
Trunk_fat_mass	12	110706778	G	A	0.0142854	4.62215e-11
Trunk_fat_mass	11	27516785	C	G	0.0257451	4.52658e-29
Trunk_fat_mass	11	27503936	AT	A	-0.0146534	2.25992e-14
Trunk_fat_mass	1	170709593	T	G	-0.0124656	3.27994e-17
Trunk_fat_mass	2	58618897	A	G	0.0140892	2.10012e-11
Trunk_fat_mass	13	20292015	TA	T	0.0177298	3.14673e-09
Trunk_fat_mass	20	39165692	A	G	-0.034781	1.29301e-07
Trunk_fat_mass	9	35753898	A	G	0.0141458	4.17464e-11
Trunk_fat_mass	16	70252464	CA	C	-0.0124206	2.4225e-19
Trunk_fat_mass	19	39547305	C	CTTT	0.013282	2.15596e-13
Trunk_fat_mass	11	133749095	G	C	-0.0205322	1.15683e-08
Trunk_fat_mass	4	16862538	T	TA	0.0123277	2.53129e-16
Trunk_fat_mass	8	42050992	T	C	0.0214997	2.01097e-08
Trunk_fat_mass	14	30140809	GA	G	0.0139272	2.26121e-18
Trunk_fat_mass	14	30491807	A	G	0.0348201	6.33258e-09
Trunk_fat_mass	17	38357082	T	C	0.0131688	3.10204e-12
Trunk_fat_mass	9	23256679	GC	G	-0.0129797	2.12736e-13
Trunk_fat_mass	1	102563182	C	A	-0.0131098	1.11733e-12
Trunk_fat_mass	18	22137319	A	C	-0.0157113	4.3719e-10
Trunk_fat_mass	5	173390694	T	C	-0.0121888	4.31035e-17
Trunk_fat_mass	20	39651892	G	C	0.0170324	1.93173e-09
Trunk_fat_mass	5	95725613	C	T	-0.0182384	6.7889e-21
Trunk_fat_mass	1	195029618	CT	C	-0.014025	1.43532e-13
Trunk_fat_mass	3	108129348	C	T	0.0135368	2.92265e-13
Trunk_fat_mass	15	41970964	CA	C	0.0195544	1.52286e-09
Trunk_fat_mass	14	47303114	T	G	0.0123903	2.49587e-19
Trunk_fat_mass	14	94844947	T	C	0.0439449	8.39794e-08
Trunk_fat_mass	15	47709199	T	C	-0.0133212	2.51894e-13
Trunk_fat_mass	3	44041777	A	G	0.0134979	1.26739e-12
Trunk_fat_mass	13	86342059	G	C	-0.0143455	1.82019e-11
Trunk_fat_mass	3	164237150	C	T	0.0124384	1.41972e-16
Trunk_fat_mass	17	39261560	T	A	0.0133844	6.484e-13
Trunk_fat_mass	5	96131733	G	A	-0.0150165	4.97755e-09
Trunk_fat_mass	14	102189932	A	C	-0.0287993	3.1099e-08
Trunk_fat_mass	2	27753878	C	A	-0.0139753	5.0093e-12
Trunk_fat_mass	2	175238924	C	T	-0.0157988	3.29329e-10
Trunk_fat_mass	14	21971135	G	C	-0.0174512	1.76192e-09
Trunk_fat_mass	1	38767429	C	CTGT	0.0127975	1.53227e-16
Trunk_fat_mass	3	31410801	A	T	-0.0136543	3.39044e-12
Trunk_fat_mass	9	124381561	T	G	-0.0126487	1.52717e-14
Trunk_fat_mass	2	213413231	A	G	-0.01392	7.27978e-12
Trunk_fat_mass	10	6803259	A	G	-0.0167226	1.01555e-09
Trunk_fat_mass	2	57351713	T	TACACAC	0.0126978	7.43453e-15
Trunk_fat_mass	11	77179272	C	T	-0.0467197	1.3534e-07
Trunk_fat_mass	16	73637587	A	T	-0.0160068	3.20643e-10
Trunk_fat_mass	8	9763075	GTGA	G	0.016098	3.99846e-10
Trunk_fat_mass	9	8390467	T	C	-0.0121603	9.49246e-18
Trunk_fat_mass	5	87254025	CT	C	-0.0160829	4.73935e-10
Trunk_fat_mass	7	105091519	A	G	-0.014286	3.86606e-11
Trunk_fat_mass	9	132202639	C	CCTT	-0.0136959	1.05428e-11
Trunk_fat_mass	17	64962118	T	A	-0.0120722	5.88313e-18
Trunk_fat_mass	5	164498450	G	GT	0.0123464	8.5605e-17
Trunk_fat_mass	2	212038217	A	G	0.0125295	3.54795e-13
Trunk_fat_mass	5	6754402	T	C	0.0126655	1.2249e-12
Trunk_fat_mass	2	222111581	T	C	-0.01423	1.64167e-10
Trunk_fat_mass	4	28514830	C	A	-0.0168245	2.04412e-10
Trunk_fat_mass	6	107940287	A	G	0.0186119	1.41579e-08
Trunk_fat_mass	13	42762971	A	G	-0.0122469	3.4903e-14
Trunk_fat_mass	1	8017651	A	G	-0.0126783	4.64974e-13
Trunk_fat_mass	9	86608861	AT	A	0.0132808	5.97951e-14
Trunk_fat_mass	11	47829387	GTATAA	G	-0.020932	3.47257e-47
Trunk_fat_mass	13	104090848	T	G	-0.0181782	1.18849e-08
Trunk_fat_mass	9	31179614	A	ATATAT	0.0137005	3.70998e-14
Trunk_fat_mass	7	150668514	T	C	-0.0124567	1.88952e-13
Trunk_fat_mass	16	6497757	G	A	-0.0165521	2.72589e-09
Trunk_fat_mass	1	34584393	A	G	-0.0130512	6.32561e-12
Trunk_fat_mass	13	88618133	A	G	-0.0507744	3.01867e-07
Trunk_fat_mass	5	67714246	G	A	-0.0122483	9.49028e-15
Trunk_fat_mass	10	70367353	C	A	-0.0160767	3.11032e-09
Trunk_fat_mass	8	122668595	G	T	-0.0119443	1.72947e-16
Trunk_fat_mass	8	10665444	C	A	0.0121454	4.36268e-15
Trunk_fat_mass	17	71134806	T	C	-0.0119495	1.1803e-17
Trunk_fat_mass	5	178746447	G	A	-0.0125553	4.01819e-15
Trunk_fat_mass	9	88897082	C	G	0.0126031	3.02575e-15
Trunk_fat_mass	5	142652057	T	A	-0.012359	1.43101e-15
Trunk_fat_mass	22	43174321	T	A	-0.0358234	1.39481e-07
Trunk_fat_mass	8	4298057	C	A	-0.0121949	7.8091e-17
Trunk_fat_mass	3	119997606	C	A	-0.0162933	1.51179e-09
Trunk_fat_mass	16	85564296	G	A	-0.0131139	6.8205e-11
Trunk_fat_mass	16	85494497	G	C	-0.0126746	4.34634e-11
Trunk_fat_mass	8	9206069	A	G	-0.0124085	6.7964e-15
Trunk_fat_mass	5	94841520	C	A	-0.0175424	5.76825e-10
Trunk_fat_mass	7	113028722	G	A	-0.0127365	1.41004e-13
Trunk_fat_mass	2	161114552	A	G	-0.0133517	5.02923e-12
Trunk_fat_mass	4	127260892	G	A	-0.0145059	1.18528e-10
Trunk_fat_mass	1	66417145	G	C	-0.0122015	9.72982e-18
Trunk_fat_mass	18	52479513	C	CT	0.0142324	8.53234e-11
Trunk_fat_mass	1	115625081	C	T	-0.0259728	4.69446e-08
Trunk_fat_mass	16	66787423	C	CA	-0.0187281	1.39359e-09
Trunk_fat_mass	2	55281901	G	C	-0.0131314	1.4388e-12
Trunk_fat_mass	18	60737480	G	A	0.012059	4.01129e-17
Trunk_fat_mass	10	76617857	T	C	-0.0128689	1.28978e-14
Trunk_fat_mass	11	68699775	G	A	0.0120937	1.24697e-16
Trunk_fat_mass	5	66200783	C	T	-0.0134197	8.63885e-12
Trunk_fat_mass	11	94175249	A	G	-0.0128035	1.05801e-12
Trunk_fat_mass	1	32423414	G	A	0.0196749	1.69897e-08
Trunk_fat_mass	4	4990298	G	A	0.0120382	3.67497e-16
Trunk_fat_mass	5	153138724	CAA	C	-0.0197079	3.73366e-09
Trunk_fat_mass	6	120213880	G	A	-0.0135493	8.62047e-14
Trunk_fat_mass	2	151232409	G	A	-0.0322449	1.69902e-08
Trunk_fat_mass	2	105373246	T	C	0.0126449	6.63052e-20
Trunk_fat_mass	11	15030244	CT	C	-0.0146377	7.485e-12
Trunk_fat_mass	6	20723057	C	T	-0.0178362	3.67359e-12
Trunk_fat_mass	3	64718258	C	G	0.0154928	1.04583e-14
Trunk_fat_mass	16	71899586	A	G	-0.0166986	1.49852e-13
Trunk_fat_mass	10	16774121	C	CAGG	-0.0151424	2.98029e-16
Trunk_fat_mass	3	88215249	T	C	0.0665027	2.04484e-08
Trunk_fat_mass	3	88237473	CAT	C	-0.0203818	1.76086e-10
Trunk_fat_mass	6	2110941	T	C	0.0174516	4.89334e-13
Trunk_fat_mass	15	99276521	T	G	0.0150226	4.95869e-16
Trunk_fat_mass	19	3456738	C	T	0.0146967	9.26013e-17
Trunk_fat_mass	11	14683048	A	G	0.026492	9.62438e-08
Trunk_fat_mass	4	80717582	T	TTTC	0.0144694	1.18216e-17
Trunk_fat_mass	10	80925384	TG	T	-0.0139941	1.48239e-20
Trunk_fat_mass	15	52353498	G	C	0.0246061	1.22801e-10
Trunk_fat_mass	7	28185091	A	G	0.0152758	1.92321e-15
Trunk_fat_mass	7	32399469	T	C	0.0152529	4.82647e-16
Trunk_fat_mass	16	376781	G	A	0.0135397	8.59812e-13
Trunk_fat_mass	16	783864	A	C	0.0170749	2.84052e-12
Trunk_fat_mass	7	27238691	C	G	0.0267162	2.2051e-10
Trunk_fat_mass	16	14986761	C	T	0.0191933	5.96926e-14
Trunk_fat_mass	3	42303074	G	T	-0.0192599	3.60889e-08
Trunk_fat_mass	3	42484987	C	A	0.0140681	1.80724e-16
Trunk_fat_mass	3	10036668	C	CTAT	-0.014944	1.71761e-17
Trunk_fat_mass	16	20402499	G	T	-0.0129053	3.60091e-14
Trunk_fat_mass	22	42259524	T	C	-0.0249312	3.3014e-10
Trunk_fat_mass	10	114754784	C	T	-0.0149483	7.81448e-15
Trunk_fat_mass	12	97574390	A	AG	0.0170376	5.1093e-12
Trunk_fat_mass	4	56269683	C	A	0.0134689	8.12387e-21
Trunk_fat_mass	1	225627993	CT	C	-0.0143587	4.22693e-25
Trunk_fat_mass	6	35575656	G	A	0.0628035	3.67273e-17
Trunk_fat_mass	3	70920168	T	C	0.0147569	5.58694e-15
Trunk_fat_mass	14	59360600	C	A	-0.0145661	4.99188e-15
Trunk_fat_mass	8	78681547	CTTGT	C	0.0139286	2.86201e-17
Trunk_fat_mass	17	52931737	G	A	0.0165659	1.01949e-12
Trunk_fat_mass	16	2291350	A	G	0.0121057	2.26304e-15
Trunk_fat_mass	16	2787062	C	A	0.0619714	5.53779e-08
Trunk_fat_mass	20	39832628	C	T	0.0170864	1.36564e-12
Trunk_fat_mass	13	51106788	A	G	-0.0141503	9.55286e-13
Trunk_fat_mass	13	50655989	T	G	0.0553548	1.54915e-10
Trunk_fat_mass	3	170743141	ATAT	A	0.0167805	2.07407e-13
Trunk_fat_mass	20	45586255	G	T	-0.0137834	1.78803e-18
Trunk_fat_mass	3	30052399	G	A	-0.0135797	8.04393e-21
Trunk_fat_mass	20	32122557	CT	C	0.0132416	1.15985e-11
Trunk_fat_mass	20	32542814	G	A	0.0149417	1.07059e-11
Trunk_fat_mass	14	101141726	G	A	0.0155289	1.10614e-13
Trunk_fat_mass	6	50788778	C	A	0.0299874	1.45818e-31
Trunk_fat_mass	1	54941934	C	T	-0.0133647	1.16779e-09
Trunk_fat_mass	1	54728858	C	T	-0.0142445	1.36863e-14
Trunk_fat_mass	18	57829135	C	T	0.0448302	7.14467e-92
Trunk_fat_mass	3	85044736	G	A	-0.0158552	6.22609e-13
Trunk_fat_mass	16	20249395	G	GTACT	-0.0217274	4.86905e-10
Trunk_fat_mass	2	230705516	T	TA	0.0153132	2.46153e-17
Trunk_fat_mass	5	264646	A	G	0.0220126	6.63087e-12
Trunk_fat_mass	17	15941749	CT	C	-0.0144359	2.38302e-22
Trunk_fat_mass	1	156049877	T	C	0.0211537	3.30176e-12
Trunk_fat_mass	3	150066540	A	T	-0.0307133	1.01609e-10
Trunk_fat_mass	6	28048618	C	T	-0.0497014	2.77696e-08
Trunk_fat_mass	6	28405892	G	GAGA	0.0134863	7.9716e-16
Trunk_fat_mass	6	33516762	G	GGTA	0.0174633	1.1995e-15
Trunk_fat_mass	6	34013546	T	C	0.069012	1.15025e-13
Trunk_fat_mass	20	25027526	G	A	-0.0149434	1.19846e-18
Trunk_fat_mass	17	7570878	G	A	-0.0168926	6.85783e-10
Trunk_fat_mass	20	46365636	T	C	-0.0173669	7.18964e-14
Trunk_fat_mass	17	7096707	T	TC	0.014872	4.66839e-18
Trunk_fat_mass	14	77507205	T	G	0.0156386	5.68916e-17
Trunk_fat_mass	2	26953354	T	G	0.0143704	3.05724e-24
Trunk_fat_mass	X	85574990	A	T	-0.0120603	8.57199e-18
Trunk_fat_mass	14	103246470	A	G	0.0152968	5.26582e-18
Trunk_fat_mass	4	73549559	T	C	0.0286982	4.38903e-11
Trunk_fat_mass	3	185308602	T	A	-0.013451	2.03586e-13
Trunk_fat_mass	3	185490184	G	A	0.0224752	1.90795e-10
Trunk_fat_mass	12	91496137	C	T	0.0209485	1.93788e-12
Trunk_fat_mass	16	69940361	A	G	0.0148596	2.80491e-20
Trunk_fat_mass	17	34933059	A	G	-0.0148242	4.55467e-22
Trunk_fat_mass	14	42939471	A	T	0.0145145	9.49416e-22
Trunk_fat_mass	16	20050466	G	C	0.0179413	3.07788e-12
Trunk_fat_mass	11	130801649	A	G	-0.0142477	7.74993e-25
Trunk_fat_mass	1	210344884	C	T	0.018244	3.35933e-13
Trunk_fat_mass	17	28087442	G	A	0.0279952	2.27573e-10
Trunk_fat_mass	6	100602753	A	G	0.0164318	2.40709e-14
Trunk_fat_mass	17	47299789	G	A	-0.0131976	8.40853e-12
Trunk_fat_mass	17	47063204	C	A	0.0245324	7.05556e-10
Trunk_fat_mass	8	135637337	G	C	-0.0142791	2.42579e-19
Trunk_fat_mass	11	90473957	G	A	-0.0156521	2.4774e-15
Trunk_fat_mass	X	53652838	A	G	0.0119516	4.85308e-20
Trunk_fat_mass	11	134514669	A	G	-0.0184338	1.24193e-12
Trunk_fat_mass	4	840553	C	CTTT	-0.0145705	1.39405e-19
Trunk_fat_mass	7	50699235	G	C	0.0161238	9.63826e-15
Trunk_fat_mass	1	16706255	G	GT	-0.0151333	4.24651e-22
Trunk_fat_mass	2	206081747	CA	C	0.0141502	5.16229e-24
Trunk_fat_mass	1	196912946	G	C	-0.0304127	2.76691e-10
Trunk_fat_mass	18	56883319	G	T	-0.0185029	1.03122e-12
Trunk_fat_mass	17	28834740	CAAAAAA	C	0.0140674	2.98118e-24
Trunk_fat_mass	10	32160519	C	A	-0.0153598	5.02982e-16
Trunk_fat_mass	11	113234679	T	C	0.0144778	2.5965e-19
Trunk_fat_mass	13	114758993	G	A	-0.0240282	4.03624e-11
Trunk_fat_mass	12	118405172	G	C	-0.0156919	4.38467e-16
Trunk_fat_mass	14	94142357	C	T	-0.0150515	2.13656e-17
Trunk_fat_mass	15	73227669	G	A	-0.0150172	1.31934e-18
Trunk_fat_mass	4	52928979	T	A	0.0143825	3.62274e-21
Trunk_fat_mass	1	218609702	G	A	0.0156104	9.82231e-16
Trunk_fat_mass	5	130833946	C	T	-0.0136278	9.90617e-19
Trunk_fat_mass	X	82391648	CT	C	0.027393	3.89841e-09
Trunk_fat_mass	5	92232724	A	C	0.014197	1.30878e-15
Trunk_fat_mass	12	77497965	T	A	-0.0139098	1.66419e-13
Trunk_fat_mass	11	65317498	A	AACAG	0.0142524	8.09075e-10
Trunk_fat_mass	11	65733465	A	G	-0.0330457	2.96756e-12
Trunk_fat_mass	9	16595649	A	C	-0.0247819	2.35739e-07
Trunk_fat_mass	9	16739763	C	T	0.0128786	1.65728e-13
Trunk_fat_mass	9	90926764	C	G	0.045648	3.48644e-08
Trunk_fat_mass	1	151593170	C	CT	-0.0147039	3.61399e-15
Trunk_fat_mass	14	35862404	C	A	0.0132103	3.95089e-16
Trunk_fat_mass	3	86537971	A	G	-0.0145697	4.01347e-09
Trunk_fat_mass	3	86171321	ATG	A	0.0136736	2.73869e-11
Trunk_fat_mass	13	111984244	A	G	0.0128648	3.18299e-20
Trunk_fat_mass	1	66417145	G	C	-0.0122818	1.26998e-13
Trunk_fat_mass	2	62859146	C	A	0.0141508	2.45695e-13
Trunk_fat_mass	2	242135265	A	G	-0.0454219	3.2696e-08
Trunk_fat_mass	6	112259163	T	C	-0.0290719	1.14426e-08
Trunk_fat_mass	10	77659733	A	G	0.0185668	4.95511e-10
Trunk_fat_mass	18	31695104	T	C	-0.0177917	2.06531e-10
Trunk_fat_mass	3	66506874	C	G	0.014482	1.21985e-13
Trunk_fat_mass	2	100827641	GCT	G	-0.0130469	5.84876e-17
Trunk_fat_mass	20	62347189	G	T	-0.0175181	1.54497e-11
Trunk_fat_mass	3	123110776	T	C	0.0153795	7.99732e-12
Trunk_fat_mass	10	23766691	C	CTTTA	0.0148474	9.16587e-13
Trunk_fat_mass	1	65988493	T	C	0.0148172	1.1141e-09
Trunk_fat_mass	20	54377866	C	A	-0.0157656	1.4558e-11
Trunk_fat_mass	11	28578605	T	C	-0.0135358	1.61755e-14
Trunk_fat_mass	6	133592683	T	C	-0.014016	2.96824e-13
Trunk_fat_mass	9	96943270	TA	T	0.0171888	2.71636e-10
Trunk_fat_mass	3	16368693	G	T	0.0127508	1.58679e-17
Trunk_fat_mass	11	122765478	A	G	0.0148665	3.48482e-12
Trunk_fat_mass	5	170422587	G	A	-0.0198508	4.85085e-23
Trunk_fat_mass	6	24722309	T	C	0.013853	1.33885e-13
Trunk_fat_mass	4	38636772	C	T	0.0128469	5.93894e-19
Trunk_fat_mass	5	64409378	T	C	0.0157819	2.85821e-09
Trunk_fat_mass	5	63940500	CA	C	-0.0131759	4.24923e-16
Trunk_fat_mass	20	17093963	T	C	0.0147887	6.8479e-12
Trunk_fat_mass	18	39911991	A	G	0.0135333	2.27164e-14
Trunk_fat_mass	8	21863290	G	A	0.0128329	2.52149e-18
Trunk_fat_mass	8	143752235	C	T	0.0128208	8.11393e-18
Trunk_fat_mass	17	41240277	C	T	-0.0179076	4.21899e-10
Trunk_fat_mass	6	66920846	T	C	0.0162578	7.85927e-11
Trunk_fat_mass	5	127932957	C	A	-0.0181558	4.65369e-10
Trunk_fat_mass	6	119524516	G	C	-0.0127859	1.88677e-18
Trunk_fat_mass	4	153000346	C	T	0.0129524	2.21978e-18
Trunk_fat_mass	3	84117639	T	G	-0.0269076	9.48628e-09
Trunk_fat_mass	1	96291369	G	A	-0.013653	2.07801e-14
Trunk_fat_mass	13	97047020	A	G	0.0129697	3.09975e-18
Trunk_fat_mass	X	67733784	G	A	0.0196663	8.80192e-09
Trunk_fat_mass	2	236819547	A	ATGG	0.0155617	3.79204e-14
Trunk_fat_mass	7	10937239	A	C	0.0484193	4.26203e-08
Trunk_fat_mass	12	41887940	T	C	0.0128448	1.54943e-20
Trunk_fat_mass	17	7559037	T	C	-0.0168533	6.35434e-12
Trunk_fat_mass	8	57122215	C	T	-0.0190873	5.15976e-10
Trunk_fat_mass	22	46615376	A	G	0.0197296	2.01075e-10
Trunk_fat_mass	11	12835835	T	C	0.0133756	1.34911e-12
Trunk_fat_mass	11	13281327	T	A	-0.0144095	4.18019e-14
Trunk_fat_mass	12	28289724	C	A	0.0146766	1.12734e-13
Trunk_fat_mass	1	1564194	T	C	-0.0137881	5.70798e-17
Trunk_fat_mass	7	5547895	CA	C	0.0206459	2.49772e-10
Trunk_fat_mass	1	75014538	A	G	0.0143277	9.91303e-18
Trunk_fat_mass	19	45295886	A	G	0.0319185	4.15284e-07
Trunk_fat_mass	19	44863372	T	C	-0.0136548	1.86982e-10
Trunk_fat_mass	19	45355783	C	CA	-0.016726	1.31998e-13
Trunk_fat_mass	11	64049021	T	C	-0.0178861	4.15981e-11
Trunk_fat_mass	17	4001535	CAA	C	0.0152087	1.08796e-13
Trunk_fat_mass	3	9504099	A	G	0.0218193	5.9864e-10
Trunk_fat_mass	8	6331178	C	T	0.0195737	1.31326e-10
Trunk_fat_mass	17	76766437	GA	G	0.0133198	6.33657e-21
Trunk_fat_mass	14	51079426	A	G	-0.0182337	5.56467e-10
Trunk_fat_mass	14	50655357	C	G	-0.0655	3.56168e-09
Trunk_fat_mass	9	129430771	T	C	0.0142795	2.74874e-15
Trunk_fat_mass	6	90127390	C	T	0.0151814	1.51764e-13
Trunk_fat_mass	6	25990236	CT	C	-0.0200519	1.90139e-25
Trunk_fat_mass	18	45923482	T	G	0.0152173	1.39802e-13
Trunk_fat_mass	3	57568444	A	C	0.0137623	6.05972e-17
Trunk_fat_mass	6	154294018	C	A	0.0201733	2.55527e-10
Trunk_fat_mass	17	4850748	C	T	0.0175376	1.69329e-11
Trunk_fat_mass	16	71281716	A	G	0.0138516	1.90522e-18
Trunk_fat_mass	3	12441088	TA	T	-0.0209329	6.10019e-11
Trunk_fat_mass	2	172522685	AAC	A	0.013635	1.88101e-17
Trunk_fat_mass	12	18123770	AG	A	0.015195	3.1773e-12
Trunk_fat_mass	6	153367356	AT	A	0.0144849	1.72211e-13
Trunk_fat_mass	19	5150934	G	T	-0.0147704	1.11975e-12
Trunk_fat_mass	9	94178371	C	T	-0.0131072	3.89103e-18
Trunk_fat_mass	X	137178786	A	G	-0.0153397	1.15168e-09
Trunk_fat_mass	21	45418604	T	A	-0.0138292	1.61045e-15
Trunk_fat_mass	5	133855423	TA	T	0.0176299	1.01918e-10
Trunk_fat_mass	3	183402755	T	C	-0.0175412	5.9789e-12
Trunk_fat_mass	1	11207269	C	T	0.0154148	1.61493e-12
Trunk_fat_mass	7	93199574	G	A	0.013097	7.92065e-19
Trunk_fat_mass	11	62378660	A	G	-0.0134396	3.6347e-16
Trunk_fat_mass	19	9999117	A	T	0.0129806	4.39398e-21
Trunk_fat_mass	8	67242108	T	C	0.0182202	1.61584e-10
Trunk_fat_mass	9	92206788	TTTG	T	0.0131924	4.92382e-21
Trunk_fat_mass	1	106886422	G	A	-0.0130901	1.00187e-19
Trunk_fat_mass	21	18093210	A	G	-0.0130971	1.80715e-19
Trunk_fat_mass	10	33985434	T	C	-0.0220852	9.67721e-10
Trunk_fat_mass	11	61046610	C	A	0.0191878	1.76072e-10
Trunk_fat_mass	9	120896390	A	G	-0.0170467	2.77092e-11
Trunk_fat_mass	1	175001179	A	G	-0.038346	9.88427e-09
Trunk_fat_mass	3	12471862	G	A	0.0158304	4.17434e-09
Trunk_fat_mass	3	12934568	CT	C	0.0135437	5.11897e-10
Trunk_fat_mass	11	118973133	G	A	-0.0126855	4.57183e-19
Trunk_fat_mass	16	53806453	G	A	0.0529929	1.61414e-250
Trunk_fat_mass	1	47702229	G	A	0.012583	2.37107e-16
Trunk_fat_mass	13	50734294	C	T	-0.0147685	1.0938e-09
Trunk_fat_mass	8	23388326	G	A	-0.0220144	1.32786e-14
Trunk_fat_mass	8	23080829	G	C	0.016186	8.11929e-10
Trunk_fat_mass	2	205375909	C	A	0.0306829	1.11259e-13
Trunk_fat_mass	16	89535888	T	C	-0.0242283	3.14208e-15
Trunk_fat_mass	21	46488959	A	G	-0.0303555	1.00914e-09
Trunk_fat_mass	21	46494995	T	C	0.0137827	4.91248e-16
Trunk_fat_mass	10	99762693	A	G	-0.0162885	4.32652e-28
Trunk_fat_mass	3	85806313	T	G	-0.0165622	6.2323e-24
Trunk_fat_mass	20	15809756	GA	G	0.0243697	9.82183e-15
Trunk_fat_mass	5	122653399	A	G	-0.0161386	7.45253e-30
Trunk_fat_mass	4	137083193	A	C	0.0161132	1.85108e-27
Trunk_fat_mass	3	41308348	C	T	0.0160313	9.10851e-30
Trunk_fat_mass	19	19800289	G	A	-0.0413262	2.45825e-12
Trunk_fat_mass	19	10761808	C	CTTTT	0.0129069	8.22036e-17
Trunk_fat_mass	6	130345835	A	G	-0.0180822	7.26199e-19
Trunk_fat_mass	13	27995760	A	G	-0.016784	2.08815e-21
Trunk_fat_mass	12	116196322	G	A	-0.0184795	1.73394e-12
Trunk_fat_mass	12	116450006	T	C	0.0136519	1.4148e-13
Trunk_fat_mass	10	72422354	A	G	0.0181432	5.5339e-18
Trunk_fat_mass	5	141814420	A	G	-0.0236146	3.41077e-14
Trunk_fat_mass	5	139070398	C	G	0.0223027	8.99782e-15
Trunk_fat_mass	6	41909521	CCG	C	0.0325974	5.42729e-13
Trunk_fat_mass	6	126090277	T	C	-0.0156911	1.27995e-28
Trunk_fat_mass	X	117934601	C	T	0.0171334	5.24928e-14
Trunk_fat_mass	13	50565104	A	ACT	0.0544263	1.35751e-10
Trunk_fat_mass	20	51103807	G	A	-0.0203075	1.07951e-15
Trunk_fat_mass	1	184007119	T	C	0.0168384	3.50952e-20
Trunk_fat_mass	2	69696001	G	A	-0.016275	1.77029e-29
Trunk_fat_mass	7	130442603	C	CT	-0.016601	1.82308e-30
Trunk_fat_mass	16	24798079	A	G	-0.0186977	2.56175e-19
Trunk_fat_mass	9	78511889	A	G	-0.025128	3.97639e-15
Trunk_fat_mass	7	70045443	C	G	0.0174831	3.62679e-30
Trunk_fat_mass	18	40788387	A	G	-0.018054	1.87209e-25
Trunk_fat_mass	4	100239319	T	C	-0.0576412	1.63621e-13
Trunk_fat_mass	5	55796639	T	C	0.0195299	9.42481e-21
Trunk_fat_mass	12	991306	A	G	0.0208016	4.57192e-19
Trunk_fat_mass	18	21109466	T	G	-0.0144895	5.13442e-17
Trunk_fat_mass	18	20728223	G	A	-0.0166715	1.98246e-09
Trunk_fat_mass	10	102626510	T	G	0.0167594	2.48918e-19
Trunk_fat_mass	10	102447647	A	C	-0.0239715	4.10543e-11
Trunk_fat_mass	1	201800511	G	T	0.0176642	3.31092e-24
Trunk_fat_mass	6	152168974	G	T	0.0168761	2.059e-31
Trunk_fat_mass	3	131717795	T	A	0.0207136	3.03838e-18
Trunk_fat_mass	2	181574287	C	T	-0.0173444	1.00205e-25
Trunk_fat_mass	14	23754580	A	G	-0.0164823	7.09899e-22
Trunk_fat_mass	18	58024670	G	C	-0.0991796	1.04203e-32
Trunk_fat_mass	18	58167612	G	T	0.0442647	2.43182e-07
Trunk_fat_mass	4	82165790	C	T	0.0180168	4.15331e-22
Trunk_fat_mass	4	89711849	C	T	-0.0166404	4.75688e-31
Trunk_fat_mass	1	96940119	A	G	-0.0168539	7.99046e-27
Trunk_fat_mass	X	109888230	GCCT	G	0.0141703	5.46959e-22
Trunk_fat_mass	4	18351898	T	C	0.0160215	1.99801e-20
Trunk_fat_mass	4	17956213	TG	T	0.016617	6.507e-12
Trunk_fat_mass	7	77417584	C	T	0.0162685	2.8114e-18
Trunk_fat_mass	7	77827064	GA	G	-0.0152126	3.15401e-12
Trunk_fat_mass	7	77045957	A	G	0.0138104	6.65038e-11
Trunk_fat_mass	10	22258152	CA	C	0.0183739	1.05568e-21
Trunk_fat_mass	10	124190642	CT	C	0.016578	5.50016e-31
Trunk_fat_mass	4	103188709	T	C	0.0311906	7.05055e-14
Trunk_fat_mass	18	57920877	A	G	0.0312941	2.16611e-43
Trunk_fat_mass	17	42290015	A	G	0.0204792	6.61536e-21
Trunk_fat_mass	11	120200333	T	TA	-0.02268	1.13709e-14
Trunk_fat_mass	14	30140809	GA	G	0.0129814	3.56921e-13
Trunk_fat_mass	2	67841326	C	T	-0.0151795	1.12744e-22
Trunk_fat_mass	16	73095430	AAC	A	0.0156969	3.00551e-20
Trunk_fat_mass	14	61021891	A	G	0.0153922	7.48561e-21
Trunk_fat_mass	3	94038085	C	G	0.0147959	1.76751e-26
Trunk_fat_mass	20	43514203	T	C	0.016728	1.30947e-16
Trunk_fat_mass	6	19839415	T	C	0.0333277	4.02114e-11
Trunk_fat_mass	5	43190861	T	TA	-0.0154974	2.92274e-23
Trunk_fat_mass	18	42593490	C	T	-0.015996	8.99998e-18
Trunk_fat_mass	19	18335715	C	G	0.0199158	7.4737e-17
Trunk_fat_mass	19	18460956	A	G	-0.0154351	1.27068e-09
Trunk_fat_mass	19	18836339	G	GT	-0.0129403	1.35839e-12
Trunk_fat_mass	10	126474200	C	T	-0.0148673	6.34392e-23
Trunk_fat_mass	3	61208619	G	C	-0.020766	5.12734e-13
Trunk_fat_mass	7	121963210	C	T	0.0151817	1.00881e-19
Trunk_fat_mass	15	67350372	CAAAAAAAA	C	0.0162487	4.08373e-18
Trunk_fat_mass	15	66860730	G	A	-0.0185657	1.14461e-11
Trunk_fat_mass	3	62471282	C	T	-0.0155186	5.60962e-15
Trunk_fat_mass	3	62713263	G	T	0.0129487	1.3153e-09
Trunk_fat_mass	5	80984280	A	T	-0.0181252	1.62599e-14
Trunk_fat_mass	11	13347748	T	TA	-0.0154242	3.02479e-22
Trunk_fat_mass	X	66222744	C	CAA	-0.0166807	2.88443e-12
Trunk_fat_mass	6	43764551	T	C	-0.0147959	4.22648e-22
Trunk_fat_mass	6	44057452	T	C	-0.0182128	7.2787e-09
Trunk_fat_mass	1	103380892	CTTTG	C	0.0149348	1.59737e-20
Trunk_fat_mass	14	33292743	A	C	0.0143533	1.36946e-18
Trunk_fat_mass	14	33408139	T	C	0.0165374	1.86098e-08
Trunk_fat_mass	10	96009182	TA	T	-0.0148601	4.96102e-22
Trunk_fat_mass	5	31970516	A	C	-0.0178034	4.97062e-16
Trunk_fat_mass	1	49879122	A	G	0.0160586	3.233e-18
Trunk_fat_mass	5	87712913	A	G	-0.0186736	3.84573e-16
Trunk_fat_mass	5	87948883	A	G	0.0280969	4.57527e-22
Trunk_fat_mass	6	12124855	A	G	-0.016276	3.76768e-21
Trunk_fat_mass	1	42407229	C	T	0.0178073	4.96615e-18
Trunk_fat_mass	17	78757626	G	A	-0.0171434	5.56872e-16
Trunk_fat_mass	17	79092463	T	C	-0.0139711	4.71612e-14
Trunk_fat_mass	11	14417164	GTA	G	-0.0162954	2.27108e-26
Trunk_fat_mass	16	31015998	T	TA	-0.0165755	1.58521e-26
Trunk_fat_mass	13	40788838	G	T	0.0167121	6.00284e-21
Trunk_fat_mass	14	25931404	GTC	G	-0.0165853	6.37852e-20
Trunk_fat_mass	5	157918528	A	C	0.0166737	1.77515e-19
Trunk_fat_mass	11	8694830	A	G	-0.017383	4.03004e-18
Trunk_fat_mass	7	75081418	T	C	-0.0157348	7.88489e-25
Trunk_fat_mass	3	25146601	G	T	-0.0222457	5.23902e-14
Trunk_fat_mass	1	98315893	G	A	0.0183961	2.91938e-16
Trunk_fat_mass	14	29680331	G	A	-0.0188208	1.1801e-13
Trunk_fat_mass	5	153518766	G	A	0.0152218	2.51055e-18
Trunk_fat_mass	10	88127995	C	G	0.0152247	2.78901e-29
Trunk_fat_mass	3	138099161	TTTC	T	-0.0207036	3.26818e-14
Trunk_fat_mass	1	203519648	G	A	-0.0154569	2.49825e-26
Trunk_fat_mass	1	113239382	A	G	-0.0187496	3.46446e-15
Trunk_fat_mass	5	51090842	A	C	-0.0375404	2.23407e-11
Trunk_fat_mass	11	30412174	A	G	0.0155191	7.64086e-22
Trunk_fat_mass	2	24468191	T	A	-0.0361562	2.86781e-12
Trunk_fat_mass	2	24956027	C	A	0.0251712	2.33823e-10
Trunk_fat_mass	7	76632736	C	G	0.0201567	5.27522e-15
Trunk_fat_mass	7	6387863	AG	A	0.0223363	3.1436e-13
Trunk_fat_mass	17	73897046	G	A	0.0167615	1.74261e-17
Trunk_fat_mass	1	107623489	A	AC	0.0159638	6.41024e-20
Trunk_fat_mass	3	153657951	G	C	-0.0153433	1.51814e-22
Trunk_fat_mass	5	153246412	T	C	0.0130311	3.5376e-09
Trunk_fat_mass	11	65891432	G	A	0.0136028	1.93295e-18
Trunk_fat_mass	13	79580919	G	A	-0.0171164	9.45868e-28
Trunk_fat_mass	6	164102214	C	T	0.0188309	7.6529e-24
Trunk_fat_mass	14	79890677	T	C	0.0279813	1.12777e-33
Trunk_fat_mass	11	66292363	T	TAA	-0.0422709	2.25196e-20
Trunk_fat_mass	22	38581862	T	TC	0.0230903	1.41735e-47
Trunk_fat_mass	12	4384844	G	T	0.0863063	2.02724e-22
Trunk_fat_mass	2	165528876	T	C	0.0220999	4.29039e-28
Trunk_fat_mass	2	165413448	AT	A	0.0141984	2.5968e-15
Trunk_fat_mass	19	46182304	A	T	-0.026165	2.11804e-26
Trunk_fat_mass	19	46306705	T	C	0.0386164	4.28983e-07
Trunk_fat_mass	6	34589632	T	C	0.0453202	1.49444e-49
Trunk_fat_mass	6	34205465	G	GGAGCCC	0.0282213	1.07397e-14
Trunk_fat_mass	11	47669861	A	G	0.0218939	1.66624e-44
Trunk_fat_mass	3	12391813	A	G	0.0293433	7.17775e-20
Trunk_fat_mass	3	12441088	TA	T	-0.0198362	5.29039e-11
Trunk_fat_mass	20	33772728	A	G	0.0277149	4.05726e-07
Trunk_fat_mass	2	25158008	C	T	0.0233165	4.96994e-39
Trunk_fat_mass	5	87951955	A	AT	0.028204	3.42187e-22
Trunk_fat_mass	5	87712913	A	G	-0.0186831	3.74956e-16
Trunk_fat_mass	2	227062080	A	G	0.0221034	3.90276e-35
Trunk_fat_mass	15	68060389	T	G	-0.0264725	2.65087e-26
Trunk_fat_mass	12	66347368	T	G	-0.0209586	1.37836e-41
Trunk_fat_mass	6	26211146	T	G	-0.0306644	5.71956e-36
Trunk_fat_mass	6	26543649	C	CTT	-0.0151949	5.85142e-15
Trunk_fat_mass	8	116671848	A	G	-0.0224375	1.06581e-22
Trunk_fat_mass	8	116555841	C	T	0.0118626	5.35932e-12
Trunk_fat_mass	9	15880555	G	A	-0.0204985	8.36012e-44
Trunk_fat_mass	12	124508758	A	T	0.0180125	6.20717e-18
Trunk_fat_mass	12	124415453	C	T	0.018275	5.07447e-16
Trunk_fat_mass	12	124820705	A	G	0.0195738	3.57283e-11
Trunk_fat_mass	2	25482970	G	A	-0.01699	7.6485e-14
Trunk_fat_mass	16	29972465	CA	C	0.0213124	2.56365e-42
Trunk_fat_mass	20	34025756	G	A	0.0213433	1.06646e-36
Trunk_fat_mass	6	51199105	A	AG	-0.0143868	7.41513e-10
Trunk_fat_mass	18	58024670	G	C	-0.0973721	1.36409e-31
Trunk_fat_mass	2	417167	C	T	-0.0859956	2.15379e-59
Trunk_fat_mass	2	630864	TTTAA	T	-0.0424628	6.97636e-61
Trunk_fat_mass	1	177889480	G	A	0.0418996	9.68422e-71
Trunk_fat_mass	6	34650934	C	CGT	0.0453086	5.78426e-50
Trunk_fat_mass	6	34205465	G	GGAGCCC	0.0282106	1.12273e-14
Trunk_fat_mass	6	26180634	C	G	-0.0347035	6.61874e-63
Trunk_fat_mass	1	149906413	C	T	0.0305931	3.43907e-86
Trunk_fat_mass	16	28818037	T	C	0.0314717	3.17328e-81
Trunk_fat_mass	3	141105570	G	A	0.0294184	1.60286e-89
Trunk_fat_mass	11	27722298	T	G	0.0233312	1.21372e-36
Trunk_fat_mass	11	27694241	C	G	-0.0227143	5.6995e-19
Trunk_fat_mass	12	50263148	A	G	0.0277701	4.96049e-66
Trunk_fat_mass	19	8670147	T	C	-0.0649263	6.46574e-25
Trunk_fat_mass	15	84591575	A	G	-0.0210703	3.19869e-24
Trunk_fat_mass	12	122963550	T	C	-0.0415327	1.55126e-28
Trunk_fat_mass	12	123160886	G	A	0.0230445	2.11344e-13
Trunk_fat_mass	1	78450517	A	C	0.0389683	1.8857e-34
Trunk_fat_mass	1	219762581	A	C	0.0279939	3.17953e-47
Trunk_fat_mass	16	4015729	C	T	-0.0257813	4.00136e-46
Trunk_fat_mass	16	4298901	T	C	0.0160871	1.82339e-10
Trunk_fat_mass	4	45182527	G	A	0.0253152	3.01369e-64
Trunk_fat_mass	7	2872233	G	A	-0.0262357	7.21118e-40
Trunk_fat_mass	7	3125220	T	C	0.0192331	1.34149e-09
Trunk_fat_mass	5	75003678	C	T	-0.0247073	3.70139e-54
Trunk_fat_mass	17	65854602	T	C	0.0307598	2.23476e-34
Trunk_fat_mass	11	66649527	C	G	-0.0488343	1.41577e-26
Trunk_fat_mass	6	50816887	T	G	0.0297302	1.55181e-27
Trunk_fat_mass	15	84498945	C	G	-0.0157086	8.4658e-12
Trunk_fat_mass	9	28414625	T	C	0.0212907	2.16382e-32
Trunk_fat_mass	12	120846213	A	G	-0.0593587	4.41541e-24
Trunk_fat_mass	1	72751185	T	C	-0.0201704	1.41331e-37
Trunk_fat_mass	19	45392254	T	C	-0.0198205	7.11385e-14
Trunk_fat_mass	2	58935282	T	G	0.0177448	6.27757e-22
Trunk_fat_mass	2	59330227	A	G	0.017099	9.88388e-18
Trunk_fat_mass	6	160731468	TTTTG	T	-0.0180225	1.2672e-38
Trunk_fat_mass	12	108090518	G	A	0.0184131	2.86582e-31
Trunk_fat_mass	1	110154688	C	T	0.0567904	5.84266e-15
Trunk_fat_mass	15	89415247	G	C	-0.0200782	4.23781e-23
Trunk_fat_mass	20	33963984	GC	G	0.0207804	6.80777e-30
Trunk_fat_mass	20	33470514	C	T	0.0196567	7.51409e-12
Trunk_fat_mass	12	90336002	A	ATT	-0.0218816	3.04361e-22
Trunk_fat_mass	2	36768448	G	T	0.0191596	2.11085e-25
Trunk_fat_mass	5	170354039	T	G	-0.0199387	3.1349e-23
Trunk_fat_mass	17	46270606	C	T	0.0355692	6.00078e-16
Trunk_fat_mass	19	45412079	T	C	0.0296423	1.83279e-13
Trunk_fat_mass	3	49920571	T	C	-0.0176941	3.55642e-37
Trunk_fat_mass	8	76668430	C	A	-0.0158496	3.54882e-17
Trunk_fat_mass	8	77168217	T	TA	0.0141633	2.5499e-17
Trunk_fat_mass	5	95554016	A	G	-0.0181932	6.27175e-21
Trunk_fat_mass	5	95918919	CT	C	-0.0173927	7.10043e-08
Trunk_fat_mass	1	149995265	A	G	0.0294283	2.81393e-73
Trunk_fat_mass	1	150346106	G	A	-0.0288409	1.34806e-09
Trunk_fat_mass	16	2178425	C	G	-0.0230529	2.53705e-19
Trunk_fat_mass	6	108927842	A	G	-0.0181753	3.00488e-28
Trunk_fat_mass	6	40362023	C	T	0.0175938	1.78983e-33
Trunk_fat_mass	15	84663107	G	A	0.0253465	1.97726e-45
Trunk_fat_mass	6	29915061	T	C	0.0181045	3.82015e-27
Trunk_fat_mass	19	30286037	GCCTGTAATC	G	0.0211317	2.27189e-32
Trunk_fat_mass	8	77224420	T	C	-0.0175635	2.12356e-32
Trunk_fat_mass	16	4946794	A	C	0.0178739	2.86583e-32
Trunk_fat_mass	5	77431886	G	A	-0.0212378	1.88414e-22
Trunk_fat_mass	6	51760527	C	T	-0.0175388	2.96976e-33
Trunk_fat_mass	17	1843865	C	G	-0.0232413	1.92672e-20
Trunk_fat_mass	19	34008600	T	C	-0.0183189	2.53103e-37
Trunk_fat_mass	X	31854782	C	G	0.0170797	1.88968e-27
Trunk_fat_mass	6	105365725	C	T	0.020772	1.20785e-30
Trunk_fat_mass	2	56096892	G	A	-0.022252	2.71368e-21
Trunk_fat_mass	2	56190273	C	A	0.0171376	1.8606e-10
Trunk_fat_mass	4	145718861	G	GGTTA	0.0157724	1.61149e-22
Trunk_fat_mass	4	145574844	A	G	-0.0191012	3.85096e-12
Trunk_fat_mass	13	54107352	A	G	0.031026	1.66989e-22
Trunk_fat_mass	13	54505922	G	A	0.0204999	1.92861e-14
Trunk_fat_mass	8	126482077	A	G	-0.0190607	7.33533e-44
Trunk_fat_mass	15	100692953	A	G	-0.0321747	2.24023e-18
Trunk_fat_mass	15	100510081	G	A	0.0145065	1.11984e-14
Trunk_fat_mass	15	100765202	A	G	-0.0137356	8.74632e-14
Trunk_fat_mass	19	18207397	C	A	0.0198699	4.22434e-24
Trunk_fat_mass	8	73449940	G	A	0.0213995	2.00378e-28
Trunk_fat_mass	7	92251321	G	GT	0.0212256	6.85261e-27
Trunk_fat_mass	12	90215747	G	A	-0.0172332	3.74705e-13
Trunk_fat_mass	19	18460956	A	G	-0.0160527	5.74228e-12
Trunk_fat_mass	12	89776845	CT	C	0.0164123	5.30227e-24
Trunk_fat_mass	1	62570321	A	G	-0.0184145	1.49077e-34
Trunk_fat_mass	11	43532201	C	T	0.0126575	5.5299e-11
Trunk_fat_mass	6	143187255	C	CA	-0.0155576	7.98823e-21
Trunk_fat_mass	11	43681372	A	G	0.0186396	5.71563e-17
Trunk_fat_mass	6	31799223	T	TG	-0.0316845	4.57329e-09
Trunk_fat_mass	6	31592636	T	C	0.0211842	2.802e-18
Trunk_fat_mass	19	47559273	T	C	-0.0212984	1.99954e-24
Trunk_fat_mass	17	44566824	T	TTTTG	0.021401	8.00097e-29
Trunk_fat_mass	6	142799327	G	T	-0.0195764	1.6857e-17
Urate	19	33346341	T	C	0.0115398	4.24209e-10
Urate	11	64423032	A	G	0.0443794	3.09661e-88
Urate	15	75027880	T	C	-0.0222385	2.56913e-35
Urate	19	33459298	T	G	0.0181559	3.23047e-17
Urate	19	33790502	G	A	0.0104804	2.8083e-09
Urate	11	64418900	G	A	0.0645308	2.09686e-212
Urate	6	30764907	A	G	0.0196622	1.25142e-16
Urate	12	121386121	AG	A	-0.0182749	5.36916e-42
Urate	12	121416864	T	C	-0.0354036	1.80199e-08
Urate	5	34660235	C	T	0.0194536	1.661e-52
Urate	1	147817111	G	A	-0.0979535	8.25982e-22
Urate	6	31236685	G	A	-0.017893	2.3643e-31
Urate	2	15733023	T	TA	-0.0208914	1.13309e-43
Urate	3	48961019	G	A	0.0362242	1.61498e-30
Urate	19	7218635	A	T	0.0171779	9.78112e-14
Urate	19	7211311	C	A	-0.016471	4.17765e-22
Urate	6	42793566	ACCTGTAATC	A	-0.0111603	3.61482e-11
Urate	6	43288835	T	TC	0.0207708	1.50043e-33
Urate	1	15914078	G	A	-0.0219653	1.58554e-42
Urate	18	57848531	C	T	0.0241705	1.45259e-35
Urate	1	50956131	A	G	-0.0211638	1.78971e-62
Urate	2	69821008	C	A	-0.0310369	2.29568e-30
Urate	21	38071988	G	A	-0.0129345	5.17417e-09
Urate	21	37834835	C	T	-0.0238077	8.80219e-34
Urate	8	95972662	T	TAGAC	-0.0211727	4.38222e-64
Urate	11	65369226	C	CA	0.0219158	1.24946e-33
Urate	16	69999994	G	A	-0.0123877	3.76676e-12
Urate	19	7333246	A	G	-0.0135838	2.69784e-08
Urate	4	88965493	A	ACAT	0.121208	9.0752e-300
Urate	10	88918870	A	C	0.0124718	4.8199e-18
Urate	4	88923104	A	AT	-0.037327	1.59782e-18
Urate	16	69699372	G	A	-0.033871	9.93542e-09
Urate	2	113989236	T	C	0.0203197	7.87806e-27
Urate	2	651407	C	T	-0.0168991	6.34286e-11
Urate	2	417167	C	T	-0.0412721	9.33706e-19
Urate	3	126014827	G	A	-0.0217646	4.39895e-25
Urate	5	53319517	C	T	-0.0191822	1.27712e-30
Urate	10	119567829	C	T	0.0122344	6.41255e-13
Urate	10	119480578	A	G	0.0186531	4.4753e-12
Urate	10	119388528	A	C	-0.0174453	2.27096e-25
Urate	20	33433629	G	A	0.0187022	2.22192e-35
Urate	16	51735746	A	G	0.0213949	1.37133e-27
Urate	6	1999554	T	C	0.0188008	1.78566e-48
Urate	2	176974104	G	T	-0.0123368	3.46358e-13
Urate	2	177006484	CT	C	-0.0172267	1.58357e-17
Urate	2	176993583	G	C	0.050697	5.86433e-15
Urate	X	152898260	C	A	-0.0158071	7.93412e-36
Urate	10	88845190	T	C	-0.0222736	5.72462e-16
Urate	12	122488211	GT	G	-0.0191841	8.99653e-55
Urate	2	18676203	A	G	0.0204225	1.72678e-36
Urate	1	93822280	AT	A	-0.0199141	6.07288e-42
Urate	3	141805113	T	C	0.0358875	1.11175e-08
Urate	3	141761472	CT	C	-0.0209776	1.83131e-31
Urate	11	66058612	G	A	-0.0233893	5.37115e-10
Urate	11	66104993	T	C	0.0152741	1.76329e-10
Urate	11	65570146	G	GA	0.0337382	1.02556e-104
Urate	10	60514349	T	C	-0.0141176	1.11273e-09
Urate	10	60304864	A	C	-0.0198755	2.0123e-43
Urate	4	88897106	CTG	C	-0.0215523	1.92425e-35
Urate	16	69552785	G	C	0.0229678	6.49231e-27
Urate	4	22812281	A	AT	-0.0172543	2.6384e-11
Urate	9	33181280	T	G	0.0219602	7.10166e-25
Urate	15	76298744	A	G	-0.0320985	7.663e-152
Urate	5	72445920	A	AT	0.0385545	1.54641e-34
Urate	5	72431482	C	G	-0.0309717	3.52976e-76
Urate	6	7115927	G	C	0.0392807	5.81432e-102
Urate	10	52645424	T	C	0.0457399	1.34e-89
Urate	1	155169355	T	G	-0.0367541	8.08603e-167
Urate	4	9508552	T	A	-0.209106	9.90007e-80
Urate	4	9547325	A	G	0.174897	6.54443e-122
Urate	4	9510396	A	T	-0.108507	2.3e-308
Urate	11	65557116	TG	T	0.0404523	7.46093e-155
Urate	1	145536716	A	T	-0.181515	9.96155e-65
Urate	1	145630111	C	G	-0.172854	2.9365e-79
Urate	1	145723739	A	C	0.0380482	5.29636e-194
Urate	12	57844049	T	C	-0.0494583	1.14095e-150
Urate	2	27730940	T	C	0.0482705	7.79863e-258
Urate	10	61469538	T	C	-0.0568504	8.3284e-186
Urate	11	64364866	T	C	-0.0557645	2.3e-308
Urate	6	25807603	A	G	-0.0674315	2.3e-308
Urate	4	89091187	T	C	0.0587136	2.3e-308
Urate	4	88997876	A	G	0.11699	2.16748e-248
Urate	4	9915325	T	C	0.153798	2.3e-308
Urate	4	9893403	A	G	-0.0966132	1.5525e-256
Urate	4	9725914	CTT	C	-0.0108517	1.33364e-07
Urate	4	9915325	T	C	0.153789	2.3e-308
Urate	4	9893403	A	G	-0.0966153	4.00582e-257
Urate	4	9721358	G	A	-0.0109082	1.15474e-07
Urate	20	43044362	C	T	0.0153202	2.9078e-30
Urate	15	99285056	C	T	0.0333238	1.33567e-111
Urate	9	33186788	A	G	0.0242567	3.43561e-13
Urate	3	53038262	T	TTTC	0.0321827	3.10272e-127
Urate	4	10263380	G	T	0.0465619	5.27216e-11
Urate	9	33120203	G	A	-0.0176145	6.36924e-18
Urate	6	29834951	T	C	0.0228338	1.91861e-32
Urate	6	29477414	T	C	0.0391015	2.37916e-47
Urate	7	151413194	C	T	0.0250654	1.86714e-47
Urate	11	2156930	A	G	0.0156839	5.53164e-15
Urate	11	2178330	T	C	-0.0238098	1.32916e-32
Urate	4	100239319	T	C	0.0775875	3.00449e-29
Urate	2	121306440	A	G	0.0246001	5.1648e-72
Urate	8	23785018	G	A	0.0248637	8.26919e-81
Urate	2	211540507	A	C	-0.0264835	2.38847e-60
Urate	11	30749090	C	T	-0.031333	1.39461e-114
Urate	11	30749171	G	GTTCCCGCTCTGTAACTTATCAAC	0.0835595	2.36633e-51
Urate	12	112007756	C	T	0.0252873	1.00645e-93
Urate	1	27021913	C	G	0.0838253	2.58097e-35
Urate	2	170033995	T	C	0.0296291	1.34428e-55
Urate	16	79932213	T	C	0.0342369	6.58884e-34
Urate	16	79754440	T	A	-0.0300007	1.01791e-62
Urate	7	73039406	G	C	-0.0320868	1.8905e-52
Urate	17	53364788	C	A	0.0299191	4.5414e-101
Urate	6	44030011	A	G	-0.0269201	1.99789e-16
Urate	6	43334755	A	C	0.0211269	1.92324e-35
Urate	6	43806335	T	C	-0.0324296	8.82375e-62
Urate	7	1286192	G	C	-0.0333038	1.96286e-88
Urate	6	25872811	C	CAT	0.0239577	8.58484e-39
Urate	6	25818588	A	G	-0.0591517	2.3e-308
Urate	8	76480350	C	T	0.031071	1.24501e-138
Urate	4	10293246	T	G	-0.336834	2.3e-308
Urate	4	10262585	A	G	-0.337378	2.3e-308
Urate	20	43042364	T	C	-0.0420286	4.82488e-13
Urate	3	169155476	A	G	-0.0176218	7.48249e-35
Urate	5	176813232	G	GGTCCCCAAGCTGCGCCAGGCT	0.0517078	2.37069e-15
Urate	4	146846279	A	G	0.0139491	1.89318e-24
Urate	4	146694136	C	T	-0.0216229	7.26342e-13
Urate	14	73189153	T	C	-0.0143446	1.27821e-15
Urate	16	70309237	A	G	-0.0187745	1.98551e-09
Urate	16	69903306	G	T	-0.0157903	7.73e-27
Urate	X	133748412	C	T	0.0127079	5.29905e-14
Urate	X	133869688	AAG	A	0.0302226	3.35019e-11
Urate	12	15321194	C	T	-0.0158727	8.87358e-14
Urate	16	3560901	A	G	-0.0123232	9.3176e-16
Urate	16	4022694	C	T	-0.0136823	9.53046e-16
Urate	4	106099809	C	T	0.0132115	1.56513e-19
Urate	2	32620722	T	A	-0.0185272	2.04336e-12
Urate	19	18398030	A	C	0.0133177	1.55426e-19
Urate	11	117697985	G	A	0.0130113	4.6512e-12
Urate	11	118135973	G	T	-0.0187815	4.50357e-11
Urate	19	8272146	C	G	0.0129504	7.04034e-26
Urate	10	134459388	G	A	0.015388	1.33733e-14
Urate	2	71162773	T	C	-0.0132337	9.53208e-22
Urate	6	160770543	G	A	-0.0129282	2.81062e-25
Urate	6	107172979	C	T	0.0234448	6.64926e-11
Urate	19	1435771	A	G	-0.012885	1.40259e-26
Urate	2	101640698	T	C	0.0179258	3.87815e-12
Urate	4	79627477	C	T	0.0129404	4.29964e-19
Urate	9	133400621	T	A	-0.0159057	8.03513e-10
Urate	13	41673457	G	C	0.0210912	1.0516e-08
Urate	2	61716548	CA	C	-0.0126841	1.73375e-23
Urate	6	111548813	C	T	-0.0121325	1.29106e-21
Urate	17	56579518	AT	A	0.0146125	2.41966e-15
Urate	20	57113459	T	C	-0.014762	1.37583e-08
Urate	20	57469227	C	G	0.0126574	2.91763e-14
Urate	4	128094309	G	A	0.0121622	6.97882e-22
Urate	1	2166410	T	C	-0.0124268	1.34689e-18
Urate	9	139105229	C	T	0.0174398	1.59028e-11
Urate	6	10505906	T	TGGCC	-0.0178276	1.81761e-11
Urate	6	166516386	A	G	-0.0168445	5.49242e-12
Urate	4	120481273	G	GT	0.0133745	9.22659e-16
Urate	12	21393651	C	A	-0.0148455	1.86628e-13
Urate	1	154291958	T	C	-0.0133323	3.77368e-16
Urate	7	50769910	C	T	-0.0220593	8.11143e-11
Urate	11	75517332	G	T	0.0252867	1.02329e-10
Urate	10	65333946	T	C	0.0131026	1.41945e-17
Urate	17	36046395	C	G	0.0347411	6.20674e-10
Urate	18	53335512	A	T	-0.028223	2.27566e-10
Urate	11	67924559	A	G	0.0133878	4.9047e-21
Urate	10	63812575	A	AGAGATG	-0.0217621	4.20749e-12
Urate	20	33488079	C	T	0.0180451	1.1247e-34
Urate	5	52783408	C	T	0.013254	1.85274e-15
Urate	5	53282979	T	C	-0.0156467	1.69254e-19
Urate	22	30679387	A	G	-0.016813	2.03293e-15
Urate	13	96056688	G	T	0.0141721	3.30207e-09
Urate	13	96129940	G	A	0.0216052	1.43167e-09
Urate	13	96521246	G	T	0.0199486	1.11276e-10
Urate	15	74817689	G	A	-0.0187164	2.64367e-31
Urate	20	52788925	G	A	-0.0279658	1.76352e-10
Urate	20	52735238	GT	G	-0.0191098	4.3351e-17
Urate	1	205028581	G	C	0.0176308	4.15328e-15
Urate	6	39261934	G	C	0.0142446	1.46978e-15
Urate	6	39124448	G	T	-0.01644	1.74055e-13
Urate	10	16932384	A	G	0.0570382	3.01047e-11
Urate	7	101257075	C	T	-0.0140842	1.70881e-23
Urate	6	116387255	C	T	0.0139715	9.07984e-24
Urate	5	68593421	T	G	-0.0151147	6.93267e-20
Urate	16	24955577	T	C	0.0281375	1.75575e-12
Urate	3	15702641	T	C	0.0139705	3.27105e-26
Urate	16	72022454	C	G	-0.0139079	7.04103e-29
Urate	17	45436883	GT	G	-0.0143966	2.18348e-21
Urate	8	76489796	C	CTT	-0.0273839	4.70842e-50
Urate	8	76696976	G	T	0.0148066	3.31252e-18
Urate	8	76639604	CT	C	-0.0124103	3.74357e-08
Urate	15	51140875	A	AT	-0.0145387	2.95494e-17
Urate	4	11020892	C	T	-0.0762645	1.08104e-16
Urate	4	10996864	TA	T	-0.0370345	1.43618e-19
Urate	4	11031385	T	C	-0.0773629	2.35569e-22
Urate	11	120057343	G	A	-0.0133378	1.63895e-24
Urate	2	217963677	G	A	-0.0181053	7.73001e-14
Urate	21	16576783	A	G	0.0140718	1.1753e-19
Urate	12	47189702	CCATT	C	0.0169366	1.45835e-14
Urate	18	24393213	A	C	0.0194421	9.47604e-08
Urate	8	66955437	T	C	0.0159599	4.05652e-10
Urate	18	24336479	TTG	T	0.0140151	8.97401e-17
Urate	1	201793440	C	G	-0.0134843	1.65579e-25
Urate	20	10640201	A	G	0.0152443	5.46964e-18
Urate	7	4695844	G	A	-0.0161919	1.62342e-15
Urate	12	78773251	T	C	-0.0144126	5.18294e-19
Urate	7	148564138	A	G	0.0419876	4.04883e-11
Urate	13	48654455	C	G	0.0150361	2.49608e-17
Urate	1	163741788	G	A	0.01342	9.04253e-29
Urate	12	50267335	T	C	-0.0152284	1.36865e-17
Urate	2	111927379	G	A	-0.0134208	1.01764e-28
Urate	19	53460861	A	G	-0.0141374	1.8631e-19
Urate	6	40998167	C	T	-0.0176304	2.4629e-09
Urate	19	45411941	C	T	-0.0152926	4.32747e-10
Urate	3	185371172	G	A	0.011228	1.44904e-17
Urate	11	66104993	T	C	0.0149407	4.73933e-12
Urate	11	66600511	C	CT	0.0326103	1.047e-08
Urate	11	122593906	T	A	-0.0117568	1.56106e-20
Urate	3	153915417	T	C	-0.0165386	8.19188e-11
Urate	6	86160703	T	C	0.0347877	9.25526e-09
Urate	18	77156103	C	G	0.0117968	1.95758e-21
Urate	11	30430331	T	C	-0.0148117	5.01098e-23
Urate	11	30718534	A	G	0.0558672	2.50297e-09
Urate	4	7865324	G	T	0.0131694	3.49423e-13
Urate	2	227117850	C	T	0.0119989	6.23632e-17
Urate	20	62690925	T	TCCTGGCTGGCCTGTGG	-0.0120865	3.26477e-19
Urate	11	128269098	A	G	-0.0162029	8.33688e-11
Urate	21	35356706	A	G	0.0161262	8.38069e-11
Urate	1	185091351	T	C	-0.0116211	4.32115e-21
Urate	6	42741427	G	A	-0.0130407	2.75893e-09
Urate	6	43188716	A	T	-0.0107189	8.14662e-14
Urate	12	63479425	G	GT	0.0125166	1.37469e-15
Urate	9	90955770	C	T	0.016993	2.17246e-10
Urate	2	20328149	A	G	-0.0165218	1.36599e-10
Urate	11	66182235	T	C	-0.0262991	3.19083e-11
Urate	20	25640732	G	C	0.0140203	1.68562e-12
Urate	2	161333872	C	A	-0.0137955	9.24452e-13
Urate	17	42179281	A	G	0.0143789	2.65797e-12
Urate	22	42515195	G	GAGAT	-0.012569	3.25147e-18
Urate	16	68187782	C	CT	-0.0121594	1.2058e-20
Urate	7	72850178	C	T	-0.0316396	2.3364e-51
Urate	10	82085120	C	G	0.0182288	7.7891e-11
Urate	17	21090946	CAA	C	-0.0120104	5.80578e-23
Urate	22	32415458	C	T	-0.0228092	7.01587e-10
Urate	5	67715161	G	A	0.0136773	1.58558e-13
Urate	11	5578842	C	CT	0.0135554	1.54928e-13
Urate	1	29486128	T	C	0.0261761	2.09589e-09
Urate	1	186806345	G	A	-0.0290619	3.72423e-07
Urate	6	131309869	T	C	-0.0138511	3.32571e-13
Urate	3	170698750	G	GT	0.01952	1.97686e-10
Urate	1	179272116	T	A	-0.0123432	2.9178e-16
Urate	1	82944571	G	A	-0.0124189	6.12808e-16
Urate	6	55604708	C	T	0.0229825	1.1989e-09
Urate	6	2050791	A	G	0.0187786	6.10089e-38
Urate	6	2518736	G	C	0.0142549	1.45337e-10
Urate	13	31043841	T	C	-0.0134081	1.44733e-13
Urate	16	20551708	A	G	0.0178063	4.48463e-11
Urate	2	177835352	T	A	0.0122723	2.24626e-16
Urate	10	43873063	T	G	0.0439615	7.27675e-09
Urate	2	165501927	TG	T	-0.0140598	2.12273e-24
Urate	1	186582662	C	A	-0.0109793	5.54065e-13
Urate	4	87320213	A	G	-0.0131629	2.97598e-14
Urate	6	133935728	G	A	-0.0115804	4.14202e-16
Urate	X	66307105	G	GTT	0.0131411	1.83763e-09
Urate	18	42782952	A	G	0.0122848	1.31715e-13
Urate	1	1087683	T	C	-0.0224436	8.02622e-09
Urate	15	90670526	C	A	0.0135287	8.64569e-12
Urate	9	95340760	G	T	0.0151787	2.26619e-10
Urate	2	66745450	G	C	-0.0120134	4.3448e-14
Urate	5	137494358	T	C	0.0407673	4.01006e-08
Urate	9	113034490	T	C	-0.0145337	1.04643e-10
Urate	9	134246499	T	A	-0.0214565	5.48422e-09
Urate	8	87255263	CA	C	0.0140779	3.0851e-12
Urate	4	18012019	GTCTC	G	0.0194673	1.70935e-09
Urate	15	36649880	T	C	-0.0145501	1.1359e-10
Urate	3	195636629	CCGCCTG	C	0.0368172	3.29867e-08
Urate	9	102090598	T	A	0.0130341	7.03865e-12
Urate	15	77236982	A	G	-0.0476107	7.06118e-10
Urate	15	77731237	G	A	-0.0489287	5.25365e-08
Urate	15	77576602	G	A	0.0486911	5.89036e-07
Urate	11	28422496	G	A	-0.0111742	2.16931e-18
Urate	12	23882483	G	C	0.013623	9.59584e-12
Urate	1	200304554	TAA	T	0.0124051	1.45761e-13
Urate	17	7937764	T	C	0.0251634	1.07075e-08
Urate	9	96917522	TCCCCG	T	-0.0114413	2.8737e-18
Urate	4	87051758	T	TGCATAGCATCA	0.0583967	1.49656e-11
Urate	4	87181175	T	C	0.0124017	3.48049e-12
Urate	3	149181863	T	C	-0.0290853	7.12496e-09
Urate	7	99332998	G	A	-0.0366836	1.34222e-08
Urate	X	118605577	G	A	-0.0109271	3.02626e-11
Urate	15	63605954	A	C	0.0137041	3.71657e-12
Urate	5	35212685	A	G	-0.0297945	9.97991e-09
Urate	1	26987646	G	A	0.0817398	2.57964e-33
Urate	2	159689126	CT	C	-0.012134	1.25182e-15
Urate	6	117506663	T	C	0.0193343	8.11508e-10
Urate	14	65908469	CAAAAA	C	0.0120302	2.64529e-15
Urate	3	47186503	G	T	-0.0138874	8.85928e-25
Urate	3	46909812	T	G	0.0501396	1.59044e-08
Urate	X	71509443	A	AT	-0.0113798	2.61206e-11
Urate	13	50211276	T	A	0.0228021	5.49331e-09
Urate	11	2964643	T	C	0.0141471	2.29353e-11
Urate	1	110302505	A	G	0.0250263	3.58616e-09
Urate	3	123087916	A	T	-0.0127878	7.13941e-13
Urate	4	101021825	A	C	-0.0137521	1.145e-11
Urate	16	89795305	G	A	-0.0161513	2.08365e-10
Urate	3	156985708	A	G	0.0129459	3.54323e-13
Urate	17	26952429	T	TTC	0.0213486	3.34218e-10
Urate	1	48695658	C	G	-0.014731	1.21183e-20
Urate	14	37820382	T	C	0.0155194	1.5303e-18
Urate	11	419706	C	T	0.0285757	2.68816e-07
Urate	20	39870578	A	C	-0.0133257	1.5846e-09
Urate	3	71177459	TA	T	-0.0108888	2.32606e-17
Urate	12	97561432	TA	T	0.017674	5.23095e-08
Urate	17	73033378	A	G	0.011726	6.14341e-11
Urate	1	171129422	C	T	0.0131036	8.25928e-10
Urate	10	114849399	T	C	-0.0140763	6.54821e-09
Urate	12	6878190	A	G	-0.0133953	1.91806e-09
Urate	14	105203218	GATATATATATATAT	G	0.010778	5.6436e-17
Urate	1	227254045	T	C	-0.0106956	8.26242e-13
Urate	2	144448659	G	A	-0.0131476	2.21231e-09
Urate	2	10192042	C	T	-0.0103567	3.55266e-15
Urate	2	151318753	A	T	0.0385563	4.24226e-07
Urate	17	47461433	A	G	0.010506	4.63503e-14
Urate	3	125185928	C	CA	-0.0144375	4.46711e-09
Urate	4	55530748	A	ATTATTTAT	-0.0104398	2.16766e-16
Urate	17	1550848	A	G	0.0205404	1.3092e-07
Urate	22	28757526	C	A	0.0201129	1.47209e-07
Urate	10	99778226	A	G	-0.0103443	8.34137e-16
Urate	10	12017967	C	A	-0.0195857	7.77029e-08
Urate	21	44142979	A	G	0.0104909	8.44078e-14
Urate	11	62667243	C	CTT	0.0117872	1.2211e-11
Urate	4	114061381	T	C	0.0132166	7.3007e-10
Urate	20	34545495	A	G	-0.0191642	2.73521e-08
Urate	14	95788491	T	TC	0.0107347	3.62703e-18
Urate	10	65010626	G	A	0.0116184	3.677e-12
Urate	10	64688781	T	C	0.0111586	9.01928e-09
Urate	11	15877163	C	CA	0.0110755	2.74184e-13
Urate	18	40740016	A	AT	-0.0108977	6.07586e-14
Urate	6	114714426	AT	A	0.0132498	9.32996e-11
Urate	17	19434275	G	GA	-0.0112399	4.05833e-13
Urate	9	119140488	A	G	-0.0111628	9.78627e-13
Urate	3	46447972	T	C	0.0174358	6.34094e-10
Urate	7	27332148	T	C	-0.0196161	4.99185e-08
Urate	6	33048606	C	G	0.017872	3.49953e-13
Urate	9	4118111	G	T	0.0108823	1.03982e-14
Urate	6	153396875	C	T	0.0110236	8.87926e-13
Urate	6	41726138	T	C	0.0108315	1.72352e-13
Urate	1	145321868	T	A	0.0286025	6.79719e-09
Urate	3	183586005	C	T	0.0109765	9.81771e-13
Urate	1	18807339	T	C	0.0103931	5.88555e-18
Urate	3	63785249	C	G	-0.0138469	2.26119e-09
Urate	15	73310166	A	AT	-0.0129497	1.22206e-20
Urate	8	102654182	T	C	0.0102594	1.16355e-15
Urate	2	32058700	G	A	0.013318	1.71835e-12
Urate	6	5949865	T	A	0.0110685	1.73791e-11
Urate	2	203418537	A	G	0.0244332	9.99927e-18
Urate	2	122004065	AG	A	-0.0169323	3.54839e-28
Urate	X	70448030	T	G	0.0136908	2.94082e-26
Urate	3	132188163	G	A	0.034732	1.47645e-16
Urate	X	125597296	C	A	-0.0141302	1.30132e-27
Urate	4	103188709	T	C	-0.0313685	1.4904e-17
Urate	12	57344735	G	A	-0.0462852	7.12673e-08
Urate	12	56861458	A	G	0.0203714	2.1696e-21
Urate	2	183077254	G	T	0.0165671	8.0095e-42
Urate	3	47666710	A	G	0.019658	2.02538e-09
Urate	3	46909812	T	G	0.0519854	4.7183e-09
Urate	3	47265877	AG	A	-0.0138615	1.89251e-20
Urate	13	72340262	C	T	-0.0172472	1.29557e-32
Urate	4	81170475	C	CT	-0.0185727	5.38946e-28
Urate	2	242442728	T	C	0.0178804	3.77685e-31
Urate	8	32432753	G	T	0.0170464	2.58375e-40
Urate	17	59456589	C	T	-0.0227627	2.71775e-22
Urate	21	31587382	A	G	0.022391	2.0729e-22
Urate	5	176728400	G	A	-0.0142079	1.30079e-12
Urate	4	89860819	C	T	0.0161611	9.38114e-14
Urate	4	89403198	G	T	0.0139652	3.97649e-12
Urate	3	69147519	A	C	0.015877	5.72894e-39
Urate	1	119943525	C	T	-0.079904	6.07253e-14
Urate	6	154983792	C	T	0.0144448	1.29277e-08
Urate	2	213345888	T	TTACA	-0.0216461	1.81223e-18
Urate	14	102686183	G	A	0.0190047	6.29637e-19
Urate	14	50655357	C	G	-0.0720027	1.8929e-13
Urate	9	130629139	T	G	0.016951	7.75645e-13
Urate	9	130768150	AT	A	-0.0381821	1.68451e-14
Urate	6	90121990	AGAGG	A	0.0178911	1.1627e-23
Urate	5	55447339	T	G	-0.013059	3.90769e-13
Urate	5	55860866	T	G	0.0168041	4.79835e-12
Urate	2	134513437	A	G	-0.011047	9.03994e-14
Urate	5	55804552	A	C	-0.02032	5.07547e-19
Urate	11	64352540	T	A	0.0548859	1.34046e-103
Urate	11	64329106	T	C	0.0499112	4.28974e-165
Urate	11	61594920	C	CT	0.0162125	2.97077e-26
Urate	3	121608433	A	T	0.0157676	1.43049e-32
Urate	1	150688366	A	AAT	-0.0156342	5.86101e-36
Urate	10	126770730	A	C	0.0282717	4.91193e-14
Urate	10	126408875	C	CA	0.0176185	6.18944e-27
Urate	1	212069929	G	A	0.0416204	6.5202e-15
Urate	1	120233403	AT	A	0.0391392	4.46874e-08
Urate	11	64349344	C	T	-0.0369648	7.31873e-22
Urate	11	69448575	G	T	-0.0106642	2.46679e-17
Urate	19	5002406	A	C	0.011473	1.03336e-12
Urate	9	92039730	A	T	0.0125458	9.35049e-11
Urate	22	44324730	T	C	-0.0174914	7.46652e-18
Urate	3	12711977	C	A	-0.0121662	4.07473e-13
Urate	3	12385828	G	A	-0.0221055	1.23926e-13
Urate	5	173306058	A	G	-0.0159171	1.5017e-20
Urate	14	96906740	T	G	-0.0157011	2.67774e-21
Urate	7	128738482	T	C	0.0145998	5.40149e-30
Urate	12	52249405	G	A	0.0160396	3.40423e-22
Urate	7	156402519	T	A	-0.0142988	1.12405e-11
Urate	7	156249815	C	T	-0.0165813	5.2391e-18
Urate	15	72473928	C	T	-0.017137	1.70665e-19
Urate	8	38101159	T	G	-0.0171413	1.19772e-19
Urate	6	33048606	C	G	0.0196702	2.22394e-13
Urate	6	32646054	A	G	-0.0197303	1.24678e-20
Urate	5	131668423	GCACA	G	0.0154813	3.45493e-36
Urate	17	67081278	G	A	-0.0492283	4.65927e-13
Urate	8	103641791	T	C	0.0210982	2.30496e-16
Urate	2	27598097	T	C	0.0475256	1.08557e-248
Urate	15	76348631	GA	G	-0.0375491	2.01574e-09
Urate	15	76347375	CT	C	-0.0294989	1.29823e-106
Urate	5	90417593	C	T	-0.0257434	5.76708e-14
Urate	15	33334109	T	TCA	-0.0188723	2.38445e-16
Urate	17	74281391	C	T	-0.0154557	1.36285e-21
Urate	4	87389117	C	T	-0.0127746	1.02566e-17
Urate	1	120902513	A	G	-0.0246146	6.6838e-14
Urate	12	4384844	G	T	-0.0534157	7.70218e-12
Urate	12	96089320	C	T	-0.0142289	3.46664e-26
Urate	7	155670175	C	T	-0.0471043	9.72878e-10
Urate	7	155605071	T	C	-0.0270754	1.13643e-13
Urate	4	144158285	C	T	0.0141501	3.43173e-26
Urate	1	234864374	T	C	-0.0144127	1.98411e-23
Urate	2	26026853	GT	G	0.0393405	4.37398e-12
Urate	8	42332640	CT	C	-0.0147232	6.53912e-23
Urate	16	53814363	T	G	0.0153611	4.4784e-28
Urate	1	54204963	C	G	0.0240955	1.0075e-13
Urate	15	85927947	G	GA	0.0146095	5.85507e-28
Urate	11	111515059	C	T	0.0186024	4.60345e-16
Urate	X	100885798	C	CT	-0.0136383	2.08547e-16
Urate	10	69586458	T	A	0.0152482	7.21351e-22
Urate	10	104700444	A	G	0.0187104	4.24898e-16
Urate	7	97708397	A	G	-0.0142762	4.04288e-31
Urate	9	107691523	A	C	-0.0213307	5.59064e-15
Urate	4	87796415	A	T	0.0589055	1.23817e-09
Urate	4	87051758	T	TGCATAGCATCA	0.0545111	2.95886e-10
Urate	7	46753491	C	A	-0.0146706	9.32389e-24
Urate	11	119238455	G	A	0.0143455	2.91702e-24
Urate	9	71434707	A	C	-0.0153726	3.28222e-28
Urate	X	99890204	T	C	0.0167919	3.08729e-16
Urate	5	176537407	T	C	0.0159157	4.40472e-14
Urate	5	176477828	T	C	0.0386785	4.25856e-07
Urate	2	178573882	G	A	-0.0109451	3.77584e-18
Urate	20	32552877	G	A	-0.0151394	9.15254e-29
Urate	14	93407301	A	C	-0.0110276	1.59684e-16
Urate	5	139101765	C	G	0.0119015	3.73125e-12
Urate	11	10255108	A	C	0.0109356	2.09279e-18
Urate	3	62633027	A	T	-0.0109078	3.19897e-18
Urate	5	158624569	A	G	0.0114936	4.63644e-13
Urate	1	149992890	T	C	-0.0183925	1.64745e-08
Urate	9	20615210	C	G	0.0107985	4.37312e-18
Urate	20	17678317	A	G	-0.0120163	5.57259e-12
Urate	7	25791691	T	C	0.0123413	4.01268e-11
Urate	18	3457606	T	C	-0.0198788	3.2668e-08
Urate	8	33385818	T	TTC	-0.0385533	1.39746e-07
Urate	3	114427057	G	C	-0.0130286	1.36582e-10
Urate	11	124942269	C	G	-0.0235563	6.87011e-08
Urate	2	148563890	T	C	-0.0145409	7.38379e-29
Urate	2	148180430	G	C	-0.0167743	2.42077e-07
Urate	9	35686564	C	T	-0.0108093	2.05097e-18
Urate	3	58318261	A	G	0.0115695	4.39022e-13
Urate	7	75044431	T	C	0.0129309	3.37027e-11
Urate	10	101605693	G	A	0.0177311	7.87996e-09
Urate	12	133094111	T	C	0.0216387	5.88014e-17
Urate	2	213196892	T	G	-0.0330816	4.16195e-09
Urate	8	126568355	T	C	-0.0113339	2.11119e-20
Urate	20	45594057	T	C	-0.0204965	8.85304e-09
Urate	15	81167779	C	T	0.0125695	4.61938e-12
Urate	5	40605100	A	G	-0.0171526	2.75134e-09
Urate	X	47112513	C	T	-0.00969903	9.06701e-12
Urate	6	51357004	C	T	0.0118791	3.41145e-13
Urate	X	48728828	C	G	-0.00940832	7.73444e-15
Urate	2	148748619	C	CT	0.0161255	3.00661e-25
Urate	22	46008858	T	C	-0.0110214	3.87977e-18
Urate	12	76286742	G	C	-0.0173315	2.67801e-09
Urate	2	136765951	C	T	-0.0138845	2.48106e-11
Urate	1	46163477	C	A	0.0126781	1.06984e-11
Urate	X	105061188	T	C	0.00926501	6.05938e-13
Urate	4	69226430	A	G	0.0197648	1.09408e-08
Urate	2	239055445	G	A	0.0122158	2.50572e-12
Urate	19	49259973	G	T	-0.013706	3.0694e-11
Urate	1	210436110	A	G	-0.0120898	1.11716e-12
Urate	3	193811305	G	C	0.0118561	1.5231e-12
Urate	12	14474668	T	C	0.0120001	3.01914e-13
Urate	6	126223944	A	G	0.0135317	9.42137e-28
Urea	10	63811678	T	C	0.0150616	1.58521e-24
Urea	3	187711214	TTTTG	T	-0.0442496	7.56387e-60
Urea	3	69089847	T	C	-0.0148224	4.03918e-12
Urea	1	15510617	C	CT	0.0130882	1.67867e-18
Urea	1	33914333	G	T	-0.0137738	1.17272e-14
Urea	7	73022933	A	AAG	-0.0191142	5.28749e-10
Urea	20	62958306	T	C	-0.0173801	6.20934e-12
Urea	1	21632470	T	C	0.0260607	4.85218e-09
Urea	11	47454551	T	A	0.0145958	7.5846e-20
Urea	4	23746420	T	C	-0.0300985	1.22533e-08
Urea	1	217550553	C	CA	-0.0149774	2.1511e-12
Urea	20	8315317	G	A	-0.0140135	5.17874e-14
Urea	6	18791791	C	T	0.012931	3.00896e-18
Urea	14	94844947	T	C	0.0455069	2.61078e-08
Urea	16	66915330	T	TTTTTAA	-0.0278577	7.0437e-09
Urea	7	76682610	C	T	0.0188693	1.21805e-09
Urea	7	77176390	G	A	0.0185489	1.60445e-19
Urea	10	102720754	A	T	0.0244634	2.68732e-09
Urea	10	64878118	G	C	0.0131615	5.02832e-19
Urea	7	27221454	A	C	-0.0436892	3.25602e-08
Urea	10	69605745	C	CT	0.013807	4.5745e-15
Urea	10	90035654	A	C	0.0140294	3.58479e-13
Urea	1	44062154	T	C	-0.0128107	4.01964e-18
Urea	13	73716317	T	G	0.0157921	9.11144e-11
Urea	2	12879016	C	T	-0.0126051	8.99445e-19
Urea	10	94839642	A	G	0.0126085	5.16959e-18
Urea	12	82210059	A	G	0.015158	2.29428e-11
Urea	13	110373668	T	TAA	0.0128665	3.54346e-17
Urea	1	202200284	T	C	-0.0129606	3.43883e-11
Urea	1	202175150	T	TCAGGA	0.0134373	9.42629e-12
Urea	8	129619244	T	C	0.0213056	4.51081e-09
Urea	15	40473701	AT	A	-0.0126443	1.02367e-17
Urea	5	699647	A	G	-0.0171899	3.72546e-11
Urea	22	41929175	T	G	0.0125778	1.44271e-19
Urea	17	44866961	C	CTTGTTA	-0.0168753	4.47695e-19
Urea	13	50132909	T	C	-0.0319637	2.26094e-08
Urea	2	136617805	C	T	-0.0155467	2.34901e-11
Urea	1	53581670	G	A	-0.0132747	7.98573e-16
Urea	16	68017231	G	A	-0.0138068	6.22213e-22
Urea	5	76471463	A	T	-0.0169645	1.93953e-10
Urea	6	41909521	CCG	C	0.0263564	4.88477e-09
Urea	2	160442065	A	G	-0.012512	5.20301e-19
Urea	2	95947099	A	G	-0.018068	6.02414e-11
Urea	14	66233490	T	C	0.0137834	5.92059e-16
Urea	1	243177094	C	G	0.0204198	4.75612e-11
Urea	1	54877103	C	T	0.0143419	4.73071e-17
Urea	17	46964406	C	G	0.0130246	2.19796e-11
Urea	17	46699516	G	C	-0.0247656	2.58518e-08
Urea	1	16371510	A	G	0.0147669	1.2344e-15
Urea	5	43942417	T	C	-0.0215437	5.96369e-11
Urea	2	85517386	A	G	-0.0183256	2.69719e-13
Urea	6	2097654	T	C	0.0135274	1.29002e-12
Urea	6	2515969	G	A	0.0164728	2.77674e-11
Urea	12	76271517	T	A	-0.0152025	6.41559e-17
Urea	6	9531791	C	CAT	0.0144604	1.11954e-19
Urea	5	90218846	ACT	A	-0.0157889	3.51892e-15
Urea	9	15623475	G	A	-0.0145885	3.97801e-22
Urea	7	54967713	C	CTT	0.0149979	3.5504e-19
Urea	11	121571684	C	CTT	0.0163513	2.27312e-15
Urea	3	193811168	G	A	0.0155727	6.65673e-17
Urea	X	18597869	A	C	-0.0127598	1.21026e-14
Urea	2	10119910	T	C	-0.0159743	2.48374e-13
Urea	X	43612708	G	A	-0.0110385	1.65684e-14
Urea	2	214012225	T	C	0.0557335	4.95342e-09
Urea	16	69913896	CT	C	-0.0248009	2.51678e-09
Urea	4	74510948	C	T	0.0291625	3.62457e-09
Urea	11	46297631	A	C	-0.0132753	1.36738e-22
Urea	X	133781440	CTG	C	0.0125981	1.32671e-12
Urea	17	47993097	T	C	-0.0137468	4.1574e-16
Urea	15	74817689	G	A	-0.0182731	7.79243e-24
Urea	3	11238751	T	C	-0.0175159	1.98334e-11
Urea	9	71434707	A	C	0.0118664	2.64099e-11
Urea	9	71177110	G	A	-0.0140027	3.17916e-10
Urea	3	46384204	A	G	0.0211644	1.42437e-10
Urea	2	20385233	A	G	-0.0134802	6.76425e-10
Urea	2	20878820	T	C	0.0136449	6.83326e-15
Urea	6	24237237	C	CAA	0.0134993	7.74017e-21
Urea	3	50297330	A	G	0.0138587	1.37723e-17
Urea	4	103283117	G	A	-0.0266774	1.3254e-09
Urea	4	103769304	C	T	-0.015984	2.36077e-18
Urea	19	13220703	G	C	0.0146587	2.88328e-15
Urea	16	70258924	T	C	-0.057596	6.63269e-08
Urea	16	69887795	C	T	0.0226185	2.39992e-12
Urea	19	33398577	T	C	-0.0131983	5.2684e-14
Urea	10	60309376	AT	A	-0.0125717	4.70622e-18
Urea	15	96867316	A	T	-0.014463	5.92021e-14
Urea	12	112618346	C	A	-0.0174569	9.53302e-09
Urea	15	91009484	G	A	-0.0117741	1.54227e-17
Urea	6	107168278	G	A	0.0274948	1.35888e-07
Urea	4	53733032	T	C	-0.0118253	5.37861e-17
Urea	1	78551581	GT	G	0.0123844	4.2452e-19
Urea	15	85529772	C	T	0.0139354	8.24762e-11
Urea	16	53373590	T	TA	0.0210152	1.61127e-28
Urea	7	104747899	T	G	0.0283934	1.42929e-07
Urea	6	88490740	G	A	0.0119367	2.7226e-18
Urea	5	64849264	AGGCCCAGGCAT	A	-0.0136825	6.92458e-11
Urea	16	81820732	G	A	-0.0188804	1.72078e-08
Urea	14	69213924	G	A	0.012347	1.03252e-13
Urea	4	108596321	A	G	0.0244995	6.41244e-08
Urea	6	114663424	T	TG	-0.0123096	6.78712e-14
Urea	5	139537032	T	G	-0.013871	7.87696e-11
Urea	6	156333978	T	C	0.0119391	8.25665e-18
Urea	1	31704928	G	C	-0.0167056	3.52961e-09
Urea	4	84331768	C	T	-0.0118752	4.95495e-15
Urea	1	231477442	A	G	0.0122895	5.45771e-14
Urea	2	152239059	A	C	0.0184264	1.54136e-08
Urea	2	55150611	G	A	-0.0123039	5.46222e-13
Urea	5	40662007	A	C	-0.112132	1.0857e-153
Urea	1	56621691	C	T	-0.0119747	6.3944e-13
Urea	13	96580858	A	G	-0.0117872	2.13942e-14
Urea	14	63928061	A	G	-0.0157424	4.56981e-09
Urea	4	18172771	G	A	-0.0239734	1.56742e-07
Urea	16	80975836	C	G	0.0140618	8.72192e-10
Urea	12	49183366	A	AG	-0.0123988	1.16663e-12
Urea	6	136352156	A	G	0.0121679	1.9185e-12
Urea	19	41155597	T	A	-0.0211662	5.03027e-08
Urea	5	5737730	C	T	0.0128604	3.19638e-11
Urea	16	23775380	T	C	-0.0148679	2.33063e-09
Urea	15	86035174	T	C	-0.0118858	3.72578e-16
Urea	12	96030938	C	A	-0.0135501	4.00463e-11
Urea	13	27938942	ACCACTGTGGT	A	0.0244304	9.54799e-08
Urea	7	50577675	CT	C	-0.0126898	7.58618e-13
Urea	12	9090528	A	G	0.0222332	7.06426e-08
Urea	12	12878572	C	CGGCCCCAGCCCCCGCGCCCGCCCGG	0.0129453	2.23867e-11
Urea	6	2097654	T	C	0.0134927	1.80677e-15
Urea	1	154044615	G	A	-0.0418027	1.89612e-07
Urea	3	12500065	C	T	-0.0130731	3.3651e-12
Urea	1	204220232	T	C	0.0119527	3.71911e-17
Urea	6	34578879	CTT	C	-0.0162323	3.26609e-10
Urea	12	122607407	CT	C	-0.012296	4.48532e-18
Urea	9	89916279	CT	C	0.0128271	5.18614e-15
Urea	15	63618110	A	C	0.0124496	5.68218e-16
Urea	5	98328826	T	A	-0.0419168	1.04474e-07
Urea	16	12910031	C	T	0.0169535	6.67035e-10
Urea	6	32181182	A	G	-0.0183593	1.94095e-09
Urea	13	54610084	A	AT	-0.0638398	1.26352e-07
Urea	3	136543708	G	A	-0.0268455	3.16259e-35
Urea	2	73847260	T	C	-0.016315	4.59618e-10
Urea	5	67808637	A	G	-0.0123438	5.97067e-19
Urea	13	48626116	G	C	0.0130005	8.04954e-14
Urea	1	227003748	T	TA	-0.0130726	9.71465e-16
Urea	22	46808316	G	A	0.0166867	4.61648e-10
Urea	1	153528079	C	T	-0.0212975	5.1596e-09
Urea	17	39936570	A	G	-0.0133192	2.91657e-14
Urea	3	138348595	G	A	-0.0127136	3.28166e-18
Urea	1	205416664	A	C	-0.0163795	2.03622e-10
Urea	5	34700704	A	G	0.0154482	5.66939e-19
Urea	5	35187364	T	G	-0.0136085	6.6533e-10
Urea	17	81052423	G	A	-0.0128679	6.98144e-14
Urea	1	151009984	G	C	-0.0218134	3.28088e-08
Urea	5	44993093	G	A	-0.0361188	1.71602e-07
Urea	11	18345599	AT	A	-0.013326	2.75607e-12
Urea	6	7109665	C	G	-0.0124888	3.80398e-14
Urea	5	686675	A	G	0.0128863	1.43278e-15
Urea	2	46325378	A	G	0.0176202	4.04575e-09
Urea	16	655262	G	T	0.0147343	1.90425e-10
Urea	5	45879610	A	G	0.0649675	2.10181e-07
Urea	15	77323029	A	C	0.0158465	2.82968e-16
Urea	18	58873290	C	G	-0.0132002	2.35314e-12
Urea	1	117021122	A	G	-0.0152868	2.02533e-10
Urea	X	31854782	C	G	0.0106252	1.29535e-11
Urea	7	75611756	T	C	-0.0133843	3.37826e-12
Urea	4	83500686	G	A	-0.0167046	1.24253e-09
Urea	19	807442	G	C	0.0124322	3.52161e-15
Urea	22	43091216	C	CAA	-0.0304988	4.53475e-08
Urea	20	56000117	G	A	-0.0628043	1.68254e-07
Urea	12	52305069	T	G	0.0192358	6.23607e-09
Urea	6	108038393	A	G	0.0129722	6.62417e-13
Urea	16	68187782	C	CT	-0.0144421	1.10485e-22
Urea	3	79571480	CT	C	0.013918	1.82399e-15
Urea	19	7507673	C	T	-0.0127285	5.47836e-14
Urea	15	77316133	A	G	-0.0143073	7.43306e-20
Urea	15	76641999	T	TA	-0.0301112	4.09756e-14
Urea	15	77062557	T	C	0.0407204	6.23976e-14
Urea	2	120824615	T	C	0.0324576	1.02131e-09
Urea	2	121310269	A	C	0.0209191	3.4748e-40
Urea	17	80189895	T	C	0.0251406	3.11463e-32
Urea	20	52788925	G	A	-0.0337205	4.0952e-11
Urea	20	52731402	T	A	-0.0231507	6.95149e-29
Urea	15	75027880	T	C	-0.0250449	3.65763e-35
Urea	2	176970876	ACG	A	0.0200472	2.64397e-10
Urea	2	176993583	G	C	0.0729904	1.652e-23
Urea	2	113988347	G	A	0.0613496	5.57859e-09
Urea	2	113990261	A	G	0.0244999	4.36035e-48
Urea	2	249092	C	A	0.023776	3.88685e-44
Urea	3	121628658	A	AT	0.0230149	9.64787e-61
Urea	2	121998898	T	C	-0.0338798	2.15357e-30
Urea	1	67480843	TAA	T	-0.0267093	1.16799e-41
Urea	10	29203987	T	C	-0.0259722	1.20952e-25
Urea	5	176731452	G	T	-0.0145726	2.09029e-10
Urea	18	45667057	C	G	-0.0208734	1.0024e-34
Urea	4	100239319	T	C	0.0692534	6.73819e-19
Urea	15	61187068	T	C	0.0207732	6.61155e-27
Urea	5	34700704	A	G	0.0158966	2.54609e-18
Urea	5	34504668	G	C	0.0197629	4.32482e-27
Urea	11	69231923	A	G	-0.0191604	5.3129e-35
Urea	12	121431300	T	C	0.0212255	2.57335e-28
Urea	11	65563503	T	A	0.0200582	4.55576e-37
Urea	X	152898261	G	A	-0.0164247	1.30549e-30
Urea	2	28017491	C	CTTTTTTT	-0.0172123	6.33427e-12
Urea	2	27730940	T	C	0.0167443	1.22443e-23
Urea	16	53231572	CT	C	0.0217992	2.93811e-29
Urea	11	2178330	T	C	-0.0233388	1.20935e-26
Urea	15	99285056	C	T	0.0205389	1.52755e-34
Urea	17	59236705	AT	A	-0.0252982	2.39868e-24
Urea	16	69535679	A	G	0.0169858	1.62316e-20
Urea	16	69564669	T	TG	0.0185868	1.31594e-15
Urea	1	89119698	A	G	0.0204124	1.45261e-36
Urea	3	25106760	G	T	-0.0201519	8.46202e-42
Urea	11	34534657	G	C	0.021374	1.53155e-32
Urea	5	176799992	C	T	0.023815	1.77964e-35
Urea	3	169085614	GCTGAT	G	-0.0281505	4.44032e-10
Urea	3	168782038	A	T	-0.017215	2.60249e-25
Urea	5	72440930	AT	A	0.0297456	1.65716e-43
Urea	6	127446610	C	G	0.030205	2.9376e-108
Urea	2	211540507	A	C	-0.0332083	4.74611e-74
Urea	4	77394018	C	T	0.0315672	1.46214e-106
Urea	11	30749090	C	T	-0.0415528	2.1226e-157
Urea	11	30749171	G	GTTCCCGCTCTGTAACTTATCAAC	0.110957	2.20329e-70
Urea	19	46181392	C	G	-0.0422228	1.25004e-66
Urea	6	166421127	G	A	-0.0356351	5.42209e-123
Urea	15	76301905	A	G	0.0667216	1.06073e-19
Urea	15	76298132	A	G	-0.0317287	6.27277e-116
Urea	18	43206985	A	G	-0.0605944	3.74497e-34
Urea	18	43252053	T	C	0.138079	1.04886e-53
Urea	19	49227043	G	A	0.0378129	2.76889e-153
Urea	7	151411494	T	G	0.0482042	3.62382e-134
Urea	7	1286192	G	C	-0.0504986	5.00708e-158
Urea	1	155178782	A	T	0.0497408	3.59646e-217
Urea	3	187687029	T	A	-0.0359467	2.11806e-53
Urea	5	72235092	GA	G	0.0169329	1.03677e-14
Urea	3	64786761	AAAAAAAAAAAAC	A	-0.029232	5.96088e-99
Urea	3	66804200	G	A	0.0363184	1.38136e-50
Urea	12	57771153	A	C	-0.033664	1.62326e-51
Urea	3	169148411	A	G	0.0343533	1.53047e-25
Urea	9	112801574	T	C	0.014776	3.46624e-20
Urea	12	57260454	G	A	0.0174385	7.13759e-09
Urea	12	56865338	G	A	0.0318094	1.34441e-33
Urea	7	101231082	T	C	-0.0262789	1.48844e-49
Urea	13	72345089	C	T	-0.0257954	4.40691e-60
Urea	18	77156103	C	G	0.0260645	2.71177e-77
Urea	3	135909384	CA	C	-0.0300769	9.05887e-48
Urea	X	3618132	C	A	0.0168441	2.75093e-31
Urea	21	37833751	A	G	-0.0300305	3.76969e-49
Urea	17	44947958	AC	A	-0.0494426	6.09445e-17
Urea	17	44988703	C	T	0.026045	1.21068e-49
Urea	8	127495576	G	A	0.0311032	1.01966e-54
Urea	8	23720010	A	G	0.0403501	9.53787e-23
Urea	8	23732250	C	T	-0.0226849	1.57899e-49
Urea	17	36172155	C	T	0.0209312	6.00445e-22
Urea	17	36047417	A	G	0.0333411	1.77661e-39
Urea	17	65579728	A	G	-0.0295276	2.01324e-63
Urea	X	100917910	T	C	-0.0258478	5.60602e-43
Urea	7	626879	G	C	-0.0189749	1.41664e-36
Urea	16	20392332	A	G	-0.0308923	5.18296e-37
Urea	12	47198260	C	T	0.0235924	1.65206e-21
Urea	4	103954851	T	C	-0.0162913	2.62725e-20
Urea	5	158476709	C	T	-0.0232549	1.14273e-13
Urea	16	90127080	T	C	-0.0219554	8.09855e-08
Urea	16	89707093	T	C	0.0220653	1.55034e-12
Urea	13	51094114	G	T	0.0169532	5.61615e-19
Urea	8	30296370	G	A	0.018389	1.00984e-16
Urea	11	47255598	T	C	-0.0165246	2.03385e-08
Urea	11	47378396	T	C	0.0138894	2.69979e-17
Urea	4	144355290	C	G	-0.0516106	1.32028e-11
Urea	8	81815311	GA	G	0.0160731	2.06165e-24
Urea	21	35343934	G	A	0.0156974	1.32672e-30
Urea	3	195624393	A	G	0.0470316	5.07457e-12
Urea	11	128715121	A	C	0.0219627	3.8973e-15
Urea	2	28017491	C	CTTTTTTT	-0.0171849	5.85684e-12
Urea	2	27741237	T	C	0.0165061	2.35357e-22
Urea	7	26406485	G	A	-0.0159658	1.35982e-27
Urea	1	214177319	G	T	-0.0190247	4.42888e-18
Urea	20	55287567	G	A	-0.0168099	3.34173e-19
Urea	11	86641873	T	C	-0.0179069	3.51313e-19
Urea	12	42863636	A	AC	0.0154511	6.58264e-24
Urea	17	7185779	A	C	0.0482434	3.00381e-11
Urea	19	7333246	A	G	-0.0180597	2.10524e-11
Urea	6	52629980	A	G	-0.0193327	3.59758e-30
Urea	2	148485225	A	G	0.0163307	2.79111e-16
Urea	11	67097778	C	T	0.0261732	2.86565e-11
Urea	3	153878889	T	TG	-0.0243265	3.56429e-12
Urea	14	102997287	A	G	0.0145525	8.37136e-25
Urea	15	53955288	AAAAT	A	-0.0186102	6.58284e-14
Urea	6	126590137	C	G	-0.0190026	1.60511e-13
Urea	5	42047491	A	T	-0.0204812	3.78463e-13
Urea	1	100818178	C	G	0.0151449	2.59794e-20
Urea	6	154983792	C	T	0.020826	3.76086e-13
Urea	5	72349724	T	TAA	0.0208479	8.65874e-31
Urea	8	66948383	G	C	0.0194542	2.65336e-14
Urea	3	49200137	T	G	-0.0205353	1.33658e-13
Urea	2	26074016	C	CAAAAA	0.0450268	5.96288e-11
Urea	2	20373219	T	C	0.0159884	1.18611e-19
Urea	17	7366619	C	T	0.0182698	2.01437e-09
Urea	X	118598201	A	AT	-0.0149166	5.56072e-16
Urea	6	133897107	C	T	0.0124909	1.89933e-09
Urea	7	106594730	GA	G	0.0190103	8.63099e-16
Urea	10	82085120	C	G	0.0244386	1.12039e-14
Urea	18	43157987	G	A	0.0963142	6.91388e-22
Urea	18	43206985	A	G	-0.0607971	3.80331e-32
Urea	18	24336479	TTG	T	0.014116	2.41259e-11
Urea	18	24449049	G	T	-0.017098	1.06155e-19
Urea	2	219294258	C	A	-0.0179385	1.09858e-29
Urea	13	111096037	G	T	0.0197178	3.22106e-23
Urea	10	126681219	G	C	-0.0147023	4.28939e-10
Urea	10	126432900	C	T	-0.0179881	2.9693e-14
Urea	20	57459868	C	T	0.0399125	1.33981e-07
Urea	20	57458104	T	G	-0.016917	9.58271e-24
Urea	16	51736894	C	CT	0.0210185	8.80145e-22
Urea	12	50267335	T	C	0.0202236	9.56966e-24
Urea	10	899071	T	A	0.0325959	9.05437e-17
Urea	6	43345803	T	C	-0.0198978	4.45202e-25
Urea	6	134209837	C	T	0.0161441	7.22298e-13
Urea	7	77541673	G	A	0.0200704	7.8877e-26
Urea	5	40797505	C	A	-0.107001	4.115e-139
Urea	18	42776804	A	G	-0.0162935	4.67178e-29
Urea	1	82957845	T	C	-0.0176975	2.31888e-26
Urea	21	16578448	T	C	0.0185725	9.33015e-27
Urea	7	46753491	C	A	-0.0168328	1.72518e-24
Urea	7	17284577	T	C	0.0175234	6.28981e-26
Urea	9	136149709	A	AC	0.0215333	7.8506e-17
Urea	4	39422505	T	TTAAAAA	0.0170226	8.83047e-25
Urea	17	46964406	C	G	0.0136149	6.07084e-10
Urea	17	47384611	G	C	0.0168574	1.52963e-15
Urea	17	37603647	T	TA	0.0219729	4.44078e-18
Urea	5	53304991	T	C	-0.0259267	6.35569e-15
Urea	2	15786516	A	ATT	-0.018798	1.00314e-21
Urea	18	3640786	T	C	-0.023992	1.73274e-15
Urea	5	40021562	A	ACT	-0.05985	1.74641e-12
Urea	5	39802937	A	G	-0.0407741	2.10799e-18
Urea	5	39877061	C	T	-0.0824262	1.44358e-22
Urea	4	40438931	T	C	-0.0165117	7.03543e-32
Urea	10	76176328	G	GT	0.0187396	1.27897e-21
Urea	6	51071807	T	C	-0.0172684	7.72193e-27
Urea	19	45411941	C	T	-0.0230048	8.89613e-17
Urea	12	15323380	T	A	-0.0209096	1.65867e-18
Urea	17	37663401	A	G	0.0598499	1.57105e-08
Vitamin_D	4	15892159	A	G	0.0202699	3.23319e-19
Vitamin_D	16	82033810	A	G	-0.0245799	1.01814e-17
Vitamin_D	6	131917379	G	A	-0.022711	4.21696e-19
Vitamin_D	11	13848599	G	T	-0.0820403	3.05613e-22
Vitamin_D	12	21352541	G	A	-0.0220681	2.06376e-16
Vitamin_D	4	73599279	T	C	0.0599841	6.1803e-09
Vitamin_D	11	71232811	G	A	-0.112938	2.3e-308
Vitamin_D	11	76488195	TTC	T	0.0210925	5.07517e-17
Vitamin_D	4	73678066	CT	C	-0.0158455	4.84596e-15
Vitamin_D	2	21426743	A	C	0.0253751	2.12098e-26
Vitamin_D	4	88291760	G	A	-0.0186682	2.65593e-25
Vitamin_D	4	72066524	TA	T	0.0248406	3.3737e-13
Vitamin_D	4	72203140	C	T	-0.0708824	2.69876e-12
Vitamin_D	4	72203514	A	AT	-0.0244481	2.1665e-56
Vitamin_D	21	16339172	C	G	-0.0283486	1.22889e-17
Vitamin_D	11	13908514	GCT	G	0.0290585	1.37383e-20
Vitamin_D	2	21221035	A	C	0.0212609	3.27855e-20
Vitamin_D	11	13998324	G	C	0.0220914	1.02561e-31
Vitamin_D	11	71231079	A	T	-0.0792276	4.21532e-57
Vitamin_D	4	73505911	A	G	-0.0558824	1.55613e-27
Vitamin_D	11	71731021	G	GC	0.0367551	9.92443e-08
Vitamin_D	17	40577956	AT	A	-0.0154358	3.76252e-15
Vitamin_D	1	220973563	C	T	0.0162871	4.64848e-21
Vitamin_D	4	74426173	G	A	-0.0161033	1.1717e-13
Vitamin_D	1	155130798	T	C	-0.0153425	1.40335e-08
Vitamin_D	2	118641298	G	A	0.0146732	3.19676e-16
Vitamin_D	20	62489027	A	G	-0.0180779	5.90604e-13
Vitamin_D	2	211540507	A	C	-0.014352	1.43609e-16
Vitamin_D	1	230303512	C	T	-0.0168115	1.86149e-13
Vitamin_D	18	28919794	A	C	-0.0275319	1.01649e-10
Vitamin_D	20	39142516	A	G	-0.039138	1.50103e-10
Vitamin_D	8	59338856	G	C	-0.0147584	1.17753e-18
Vitamin_D	1	55505647	T	G	0.0571284	3.69634e-12
Vitamin_D	3	50518935	C	G	0.0208323	9.78358e-13
Vitamin_D	18	47109955	G	A	-0.053541	3.07104e-08
Vitamin_D	18	47156730	G	A	0.0167364	2.78337e-15
Vitamin_D	3	49431160	T	A	-0.0160535	3.83034e-19
Vitamin_D	2	63166379	G	A	0.0143752	1.23804e-26
Vitamin_D	9	136138765	G	GCGCCCACCACTA	-0.0189431	6.27157e-15
Vitamin_D	1	41813465	GTT	G	0.0120538	2.18104e-09
Vitamin_D	1	41835685	C	T	0.0147116	7.99982e-17
Vitamin_D	4	3482296	C	T	-0.024015	1.4101e-13
Vitamin_D	1	2329661	G	A	-0.0149412	3.65463e-28
Vitamin_D	19	36342212	T	C	-0.0151773	4.48483e-18
Vitamin_D	1	155014426	A	G	-0.018949	9.84455e-14
Vitamin_D	11	14473976	T	C	-0.166739	2.63627e-145
Vitamin_D	11	16681379	C	T	-0.0598524	3.42812e-17
Vitamin_D	4	69943014	A	AT	-0.032942	5.57699e-126
Vitamin_D	20	52737123	G	C	0.0216322	3.99545e-25
Vitamin_D	20	52788925	G	A	-0.0479783	4.93585e-24
Vitamin_D	20	52735238	GT	G	-0.0394728	6.56764e-57
Vitamin_D	1	152179152	T	C	0.0779241	7.43941e-55
Vitamin_D	1	152285861	A	G	0.130086	9.80949e-65
Vitamin_D	12	96375682	T	C	0.042138	4.35575e-183
Vitamin_D	4	72681824	CAT	C	-0.0391196	2.8365e-10
Vitamin_D	4	72676836	G	A	0.103832	1.73744e-59
Vitamin_D	11	116648917	G	C	-0.0459362	3.90398e-56
Vitamin_D	4	72672158	G	A	-0.116794	2.75754e-90
Vitamin_D	11	14385531	A	G	-0.232093	4.39763e-90
Vitamin_D	11	14469586	G	GC	-0.0894824	2.3e-308
Vitamin_D	11	71132868	A	G	-0.103745	2.3e-308
Vitamin_D	11	14900931	A	G	-0.359485	2.3e-308
Vitamin_D	11	14669496	T	A	-0.103961	2.3e-308
Vitamin_D	11	14561519	G	A	-0.0684921	1.57711e-20
Vitamin_D	4	72608115	C	T	0.15308	2.3e-308
Vitamin_D	4	72599344	A	G	-0.188574	2.3e-308
Vitamin_D	15	100231033	A	G	-0.0147493	3.20113e-15
Vitamin_D	19	48376995	T	C	0.0660872	5.96877e-147
Vitamin_D	1	155505967	A	G	0.0198334	2.62777e-20
Vitamin_D	14	39556185	G	C	0.039917	1.21321e-59
Vitamin_D	15	58680178	C	T	-0.0280628	2.59007e-56
Vitamin_D	4	100239319	T	C	0.0562659	3.21847e-14
Vitamin_D	4	100217449	T	C	0.0712787	2.27412e-18
Vitamin_D	2	27730940	T	C	-0.0193767	2.05654e-37
Vitamin_D	15	63789186	C	A	-0.020659	4.79629e-36
Vitamin_D	16	56988044	T	C	-0.0142616	1.55709e-16
Vitamin_D	16	57006590	T	C	0.0207662	1.00075e-16
Vitamin_D	19	51517798	A	G	0.0248428	1.52835e-29
Vitamin_D	1	109818306	G	T	0.0243124	4.84262e-30
Vitamin_D	19	11192915	G	A	0.0312847	7.40859e-25
Vitamin_D	15	58723675	T	C	-0.03516	2.42047e-48
Vitamin_D	1	17560055	C	T	-0.0222563	1.98434e-41
Vitamin_D	19	45430280	C	G	0.0229821	1.81918e-46
Vitamin_D	19	45411941	C	T	-0.028448	1.35695e-21
Vitamin_D	19	19396616	T	C	0.0773703	1.28712e-14
Vitamin_D	19	19370340	T	TGACA	0.0429321	7.02048e-27
Vitamin_D	8	116988527	T	G	0.0221856	1.26016e-52
Vitamin_D	11	15310981	C	T	-0.0187586	2.70259e-20
Vitamin_D	11	15235098	A	ATC	-0.119224	5.24635e-57
Vitamin_D	1	63100045	GA	G	0.0237648	1.5809e-48
Vitamin_D	2	234625494	G	A	-0.0444082	2.30547e-33
Vitamin_D	19	45412079	T	C	0.0359363	5.12337e-20
Vitamin_D	9	128424508	G	A	0.013345	1.1337e-20
Vitamin_D	11	15131899	T	C	0.0466213	6.53674e-29
Vitamin_D	7	63970606	TAA	T	-0.0144153	1.39232e-18
Vitamin_D	3	52725718	A	ATT	0.0115267	1.79226e-18
Vitamin_D	2	101443397	C	G	-0.0149259	1.01171e-09
Vitamin_D	15	57439750	T	A	-0.0160371	6.06686e-11
Vitamin_D	1	16149104	T	C	-0.0253669	5.72926e-08
Vitamin_D	15	75136339	C	T	-0.034741	1.29227e-07
Vitamin_D	20	43036452	A	G	0.011594	1.88571e-17
Vitamin_D	10	91390240	C	A	0.0144217	1.14706e-10
Vitamin_D	10	94839724	T	G	0.0115787	6.59859e-17
Vitamin_D	19	53700807	T	C	-0.0148416	1.13786e-11
Vitamin_D	2	16229560	T	G	-0.0121862	9.76065e-13
Vitamin_D	17	7513381	C	CACAT	-0.0153584	1.21127e-11
Vitamin_D	5	118668050	G	A	0.0125223	3.15953e-13
Vitamin_D	7	104885481	A	AACACAC	-0.0120375	1.03499e-14
Vitamin_D	11	57134988	T	A	-0.0386405	8.08847e-08
Vitamin_D	9	107669073	C	T	0.0180902	2.38749e-09
Vitamin_D	3	85596244	A	AAT	0.0121243	3.00113e-15
Vitamin_D	16	3745273	A	G	-0.0155693	4.15676e-10
Vitamin_D	17	59468942	G	A	0.014062	2.75653e-11
Vitamin_D	1	220013813	G	A	-0.0125729	1.66189e-13
Vitamin_D	16	30930233	T	C	0.0123621	1.90198e-17
Vitamin_D	12	133072460	G	C	-0.011617	6.66445e-19
Vitamin_D	16	65669114	G	C	-0.0123808	2.00884e-14
Vitamin_D	19	54631376	T	G	0.0119086	6.78382e-14
Vitamin_D	12	38510037	C	T	0.0113584	1.22947e-17
Vitamin_D	6	32598419	A	G	-0.0160504	9.08508e-14
Vitamin_D	19	18384544	C	T	-0.0114279	5.04988e-13
Vitamin_D	6	43383964	G	A	-0.0178273	4.23147e-08
Vitamin_D	17	41563997	T	C	-0.014953	7.10306e-09
Vitamin_D	2	210166802	T	C	0.0115323	6.66417e-13
Vitamin_D	12	97959574	T	A	-0.0214168	1.42518e-07
Vitamin_D	8	32233577	T	A	0.0261225	2.53707e-07
Vitamin_D	16	51158710	T	C	0.0256905	2.52749e-07
Vitamin_D	1	153705284	CT	C	-0.011572	8.20282e-14
Vitamin_D	19	58352806	C	T	0.0158517	2.41561e-09
Vitamin_D	2	20359290	A	C	-0.0111827	6.05524e-16
Vitamin_D	14	68963189	C	G	0.0115743	6.71441e-14
Vitamin_D	15	60725339	T	C	-0.0170499	1.4623e-08
Vitamin_D	4	96585273	G	A	0.0115566	2.30559e-15
Vitamin_D	6	31430401	A	G	-0.0294367	1.65678e-07
Vitamin_D	16	20392332	A	G	-0.0142356	7.86878e-10
Vitamin_D	12	53780724	T	G	-0.0156221	2.26787e-09
Vitamin_D	11	100091086	T	C	-0.0116839	4.06153e-14
Vitamin_D	5	156482099	T	C	0.0117808	9.77036e-14
Vitamin_D	6	7179751	A	G	-0.0141272	5.1204e-10
Vitamin_D	19	46205886	A	G	0.0277513	2.37313e-07
Vitamin_D	4	69836312	G	A	-0.0178162	2.69074e-22
Vitamin_D	8	25888110	A	G	0.0130593	5.37526e-11
Vitamin_D	4	69736137	T	G	0.0232647	1.18806e-18
Vitamin_D	11	71109015	A	G	-0.0359754	7.1867e-16
Vitamin_D	11	70979415	A	G	0.0250878	8.96537e-35
Vitamin_D	11	71100893	T	C	0.0387962	1.84098e-62
Vitamin_D	1	72748669	A	C	0.012651	2.81623e-17
Vitamin_D	1	27262545	T	C	-0.0376228	1.07436e-08
Vitamin_D	15	65029956	A	G	-0.0127002	3.20356e-19
Vitamin_D	10	82164654	CA	C	0.0134082	7.64387e-16
Vitamin_D	15	57137075	G	A	-0.0170372	2.0516e-11
Vitamin_D	7	107136397	AT	A	0.0129557	3.84834e-23
Vitamin_D	12	24579079	T	A	-0.0126378	9.86857e-17
Vitamin_D	6	22801858	G	T	-0.0250192	4.82608e-10
Vitamin_D	22	41574969	T	TGTA	-0.0146356	7.78918e-15
Vitamin_D	6	40972029	A	G	0.0212044	1.04997e-10
Vitamin_D	9	125824478	C	T	0.0187615	3.04018e-11
Vitamin_D	11	120114421	A	G	-0.0198176	4.48708e-11
Vitamin_D	1	151291008	C	G	0.0449217	5.96073e-12
Vitamin_D	1	151210292	A	G	0.0549728	3.27431e-12
Vitamin_D	17	66439605	T	C	-0.0156573	1.32495e-13
Vitamin_D	4	69631651	A	G	-0.026224	2.79074e-26
Vitamin_D	8	61319094	A	G	-0.0193193	2.03199e-11
Vitamin_D	2	58878834	G	A	-0.0178342	1.22524e-11
Vitamin_D	1	155035611	T	C	-0.0130893	6.87243e-14
Vitamin_D	7	63360871	T	G	-0.0443108	5.50803e-09
Vitamin_D	7	21571932	C	G	-0.0148719	9.8724e-12
Vitamin_D	X	66183592	G	GT	-0.015642	2.92085e-09
Vitamin_D	11	75481664	C	G	0.0213057	6.37189e-09
Vitamin_D	1	154565519	A	G	-0.0124239	5.12272e-13
Vitamin_D	18	61366207	A	G	0.0161259	2.64108e-10
Vitamin_D	10	10078042	T	C	-0.012207	3.91926e-17
Vitamin_D	10	96424673	G	C	-0.0134258	1.07826e-14
Vitamin_D	16	79753467	A	G	-0.0127004	1.99624e-14
Vitamin_D	16	71378706	A	G	0.0202945	2.78434e-09
Vitamin_D	18	57914679	A	G	-0.0142508	2.66392e-12
Vitamin_D	11	13422274	G	A	0.0162098	2.85797e-20
Vitamin_D	11	13480593	A	T	-0.0504551	3.64217e-14
Vitamin_D	22	23356100	A	T	-0.0142088	6.73836e-12
Vitamin_D	11	13210063	C	T	-0.0559792	1.03535e-09
Vitamin_D	11	47905947	C	CT	0.0126458	1.30908e-19
Vitamin_D	1	179526214	T	C	0.0316802	1.85722e-08
Vitamin_D	3	141820216	T	A	-0.0195408	9.56113e-10
Vitamin_D	2	3156015	G	A	-0.0494243	3.8004e-08
Vitamin_D	22	31545771	T	A	0.0195077	1.24743e-09
Vitamin_D	19	11937477	C	CTTTTTTTT	-0.0125381	1.02709e-15
Vitamin_D	12	58059048	T	C	-0.0143517	1.89334e-12
Vitamin_D	X	51836365	T	G	-0.0132039	7.0742e-10
Waist_circumference	2	62857466	G	A	-0.0122338	9.25147e-24
Waist_circumference	1	156049877	T	C	0.0181457	5.24772e-12
Waist_circumference	6	50791640	C	G	0.0294537	4.26543e-40
Waist_circumference	12	90336002	A	ATT	-0.0151267	9.90284e-15
Waist_circumference	13	40766662	T	C	0.0139078	3.54904e-15
Waist_circumference	4	102708997	A	C	0.0124125	1.62764e-21
Waist_circumference	5	139070398	C	G	0.0174957	2.18707e-12
Waist_circumference	17	29181220	AT	A	-0.0137788	3.81519e-15
Waist_circumference	6	127440047	C	T	0.0281623	3.24865e-10
Waist_circumference	5	43190861	T	TA	-0.0127969	2.7773e-21
Waist_circumference	2	26953354	T	G	0.0121763	2.85517e-23
Waist_circumference	10	80925384	TG	T	-0.0123108	3.81401e-21
Waist_circumference	7	3125220	T	C	0.0154784	1.76913e-08
Waist_circumference	1	97077942	A	G	0.013184	3.53688e-16
Waist_circumference	6	35162141	T	C	0.0286587	1.46521e-19
Waist_circumference	6	35379770	A	G	0.0378914	2.43676e-12
Waist_circumference	5	153546602	G	A	0.0122382	5.65049e-21
Waist_circumference	9	94182363	T	G	-0.0121903	1.55271e-20
Waist_circumference	1	174455489	C	CT	0.018205	1.64122e-12
Waist_circumference	7	2878103	A	G	-0.0131148	3.37206e-14
Waist_circumference	12	103651399	GA	G	-0.0128451	1.90279e-16
Waist_circumference	3	82699389	T	C	0.0124228	7.34077e-18
Waist_circumference	16	24798079	A	G	-0.0141702	3.77836e-15
Waist_circumference	20	33132917	T	C	-0.0172439	4.21001e-13
Waist_circumference	20	34415578	C	T	0.0181086	1.39907e-11
Waist_circumference	14	29680331	G	A	-0.014794	2.2711e-14
Waist_circumference	5	170506141	T	C	-0.0144889	7.69658e-17
Waist_circumference	11	65733465	A	G	-0.0226918	3.20911e-08
Waist_circumference	9	92105974	CTG	C	-0.0123435	1.1231e-18
Waist_circumference	8	77224420	T	C	-0.0131318	1.46579e-24
Waist_circumference	17	1848801	T	A	-0.0166576	1.97344e-14
Waist_circumference	1	201800511	G	T	0.0129449	4.17938e-14
Waist_circumference	1	202002317	C	CT	-0.012324	2.09977e-11
Waist_circumference	11	113234679	T	C	0.0132389	2.41172e-21
Waist_circumference	1	1564194	T	C	-0.0134999	3.03346e-21
Waist_circumference	7	77826757	A	G	-0.0157547	5.25796e-15
Waist_circumference	2	27739880	CT	C	-0.013134	3.74029e-28
Waist_circumference	10	16774121	C	CAGG	-0.0141495	1.168e-18
Waist_circumference	3	61251635	A	G	-0.0179377	3.73382e-13
Waist_circumference	1	62570321	A	G	-0.0129357	2.67994e-23
Waist_circumference	11	8694073	C	G	-0.0130725	3.01859e-18
Waist_circumference	22	40720963	C	T	0.0130195	9.32548e-23
Waist_circumference	21	46488959	A	G	-0.028301	3.53395e-11
Waist_circumference	3	88097699	A	AAAT	-0.0194247	9.62125e-13
Waist_circumference	16	495538	C	T	0.0138487	1.04071e-18
Waist_circumference	16	69720803	G	GTAAA	-0.0129497	6.61321e-22
Waist_circumference	X	85574990	A	T	-0.010608	2.67223e-18
Waist_circumference	7	150668070	C	T	-0.0132654	1.47906e-19
Waist_circumference	20	25027526	G	A	-0.013096	4.68762e-19
Waist_circumference	6	19082663	A	T	0.0159601	9.25812e-14
Waist_circumference	11	134611483	T	C	0.0153429	1.07057e-14
Waist_circumference	3	136328270	T	C	-0.0142504	1.60173e-15
Waist_circumference	6	31591918	A	T	-0.0126599	3.62862e-23
Waist_circumference	11	65301410	G	A	0.0141713	1.5759e-12
Waist_circumference	4	137083193	A	C	0.0129104	9.84058e-24
Waist_circumference	1	65979280	C	T	0.0220827	1.56757e-10
Waist_circumference	9	96395221	G	GCTGT	0.0123957	3.30081e-15
Waist_circumference	19	18888150	T	C	0.0210792	1.16206e-08
Waist_circumference	15	51752769	A	ATATC	0.0116845	1.02618e-20
Waist_circumference	12	123090380	T	C	-0.0141348	6.79599e-12
Waist_circumference	12	122587758	G	T	0.0108446	3.25625e-15
Waist_circumference	14	23755598	A	G	-0.0130283	2.13871e-14
Waist_circumference	7	6401290	A	G	0.0203924	6.11912e-10
Waist_circumference	14	103246470	A	G	0.0123113	9.24902e-16
Waist_circumference	1	114941326	T	C	-0.0116458	3.76088e-19
Waist_circumference	3	13002305	G	A	-0.0115379	1.54155e-22
Waist_circumference	16	9370690	C	A	-0.0134139	3.03653e-13
Waist_circumference	5	80928508	C	T	-0.0135024	1.96986e-13
Waist_circumference	1	42407229	C	T	0.0132879	8.83843e-14
Waist_circumference	10	99762693	A	G	-0.0116578	1.08646e-19
Waist_circumference	X	53652838	A	G	0.00986408	2.39369e-18
Waist_circumference	20	15809756	GA	G	0.0197874	3.94904e-13
Waist_circumference	5	53306690	G	T	-0.0131982	1.25215e-13
Waist_circumference	3	15666134	GT	G	0.0133598	2.96244e-13
Waist_circumference	15	99233561	GAC	G	-0.0128315	7.43645e-14
Waist_circumference	5	55796639	T	C	0.0131183	4.37478e-13
Waist_circumference	1	54728864	G	C	-0.0117043	3.00582e-17
Waist_circumference	2	174936181	A	T	0.0117746	1.02536e-17
Waist_circumference	1	86269270	C	CT	0.0116226	2.14835e-17
Waist_circumference	2	230705516	T	TA	0.0124409	1.93876e-15
Waist_circumference	1	115604454	T	C	-0.0232952	2.30817e-09
Waist_circumference	1	218634787	G	A	0.0127462	1.3716e-13
Waist_circumference	3	30052399	G	A	-0.0114048	1.12621e-19
Waist_circumference	7	114591303	CT	C	-0.0223205	7.46315e-10
Waist_circumference	16	20380004	C	G	-0.0100896	1.28139e-14
Waist_circumference	16	19904344	T	A	-0.0160101	8.98853e-09
Waist_circumference	13	59299495	G	GGAT	-0.0204184	2.47123e-10
Waist_circumference	19	18460956	A	G	-0.0122285	1.63812e-09
Waist_circumference	5	95728898	G	C	0.0134855	1.38249e-14
Waist_circumference	9	15839977	C	CT	-0.0122542	4.77229e-19
Waist_circumference	5	236760	A	C	0.0173462	1.72985e-11
Waist_circumference	4	18351898	T	C	0.0119671	6.43737e-21
Waist_circumference	X	109888230	GCCT	G	0.0101384	1.66431e-15
Waist_circumference	5	76708566	G	GT	-0.0150025	1.329e-12
Waist_circumference	8	23384611	G	C	-0.015223	2.57263e-12
Waist_circumference	15	46586088	T	C	0.0119593	3.01791e-20
Waist_circumference	11	118907065	AT	A	0.0138706	1.60343e-14
Waist_circumference	10	102626510	T	G	0.0131318	5.93779e-17
Waist_circumference	21	40288577	A	G	-0.0130498	6.03599e-16
Waist_circumference	19	18394761	A	G	0.0130039	5.79711e-15
Waist_circumference	6	26173767	C	T	-0.0179779	2.28739e-20
Waist_circumference	7	50564204	T	G	-0.0118222	4.12912e-20
Waist_circumference	17	39261560	T	A	0.0127306	2.91803e-15
Waist_circumference	12	133465870	CA	C	0.0126981	2.67779e-15
Waist_circumference	5	92259652	T	A	0.0178917	8.69952e-11
Waist_circumference	20	61535568	CCT	C	-0.0117862	3.082e-20
Waist_circumference	X	27377371	T	G	-0.0106426	7.55946e-17
Waist_circumference	15	61446353	T	G	0.0147071	2.5939e-12
Waist_circumference	16	13510647	A	AG	0.0137852	1.79549e-15
Waist_circumference	13	54453811	C	T	0.0139522	1.05038e-10
Waist_circumference	13	54695928	C	A	0.0168079	5.76473e-09
Waist_circumference	10	33957644	G	C	0.0159888	2.336e-11
Waist_circumference	X	31854782	C	G	0.0101989	7.09737e-14
Waist_circumference	17	42337091	T	C	0.016439	1.02322e-11
Waist_circumference	12	90215747	G	A	-0.0120706	4.25104e-09
Waist_circumference	19	8670147	T	C	-0.0395499	4.28579e-13
Waist_circumference	12	122619528	CT	C	0.0102932	1.14556e-13
Waist_circumference	11	43877934	A	C	0.0177712	1.51996e-26
Waist_circumference	8	73449940	G	A	0.0178734	1.53899e-26
Waist_circumference	11	66292363	T	TAA	-0.0329681	2.3508e-17
Waist_circumference	19	30290357	C	G	0.0170611	1.59864e-28
Waist_circumference	3	156795468	G	A	-0.0163038	9.12312e-33
Waist_circumference	17	65854602	T	C	0.0205454	4.23858e-21
Waist_circumference	6	108876002	G	A	-0.0159993	4.7485e-29
Waist_circumference	6	26168903	G	A	-0.0183869	1.67206e-21
Waist_circumference	20	51103807	G	A	-0.020025	6.93691e-20
Waist_circumference	17	46252346	T	C	0.0305966	9.89715e-16
Waist_circumference	17	46628613	C	T	-0.0429279	3.72725e-07
Waist_circumference	14	25928179	A	C	-0.0168867	7.43689e-25
Waist_circumference	16	31015998	T	TA	-0.0164251	3.3793e-34
Waist_circumference	7	75050086	T	C	-0.0161159	4.23821e-34
Waist_circumference	12	120846213	A	G	-0.0395217	7.18134e-15
Waist_circumference	X	117837501	C	CT	0.0162676	2.19509e-17
Waist_circumference	12	991306	A	G	0.0185017	5.18068e-20
Waist_circumference	19	18207397	C	A	0.0157637	1.78003e-20
Waist_circumference	19	18460956	A	G	-0.0133822	3.42291e-11
Waist_circumference	6	51796751	A	G	0.015811	6.67457e-25
Waist_circumference	2	58935282	T	G	0.0134696	1.25008e-16
Waist_circumference	2	59308101	A	G	0.0124999	3.02421e-12
Waist_circumference	2	58758410	C	CA	-0.0132191	9.55979e-09
Waist_circumference	2	181567556	T	A	-0.0154298	7.88382e-27
Waist_circumference	7	76686511	A	G	0.023729	4.99536e-17
Waist_circumference	6	40369081	T	C	0.0171067	3.07153e-29
Waist_circumference	17	44191483	G	A	-0.0174409	2.43036e-29
Waist_circumference	11	47434986	A	G	-0.0172862	2.16292e-29
Waist_circumference	19	45392254	T	C	-0.0223836	9.39741e-23
Waist_circumference	18	58041715	A	G	-0.0799721	4.24346e-29
Waist_circumference	2	417167	C	T	-0.075587	3.00423e-61
Waist_circumference	2	632536	A	G	-0.0392779	2.85218e-65
Waist_circumference	1	177889480	G	A	0.0358014	7.74663e-69
Waist_circumference	11	27709630	G	C	0.0196725	6.57742e-35
Waist_circumference	11	27694241	C	G	-0.0210392	1.88456e-21
Waist_circumference	6	50816887	T	G	0.0303269	2.50496e-40
Waist_circumference	16	28818037	T	C	0.0239736	2.76098e-63
Waist_circumference	16	29972465	CA	C	0.0239655	4.15185e-70
Waist_circumference	5	75003678	C	T	-0.0225012	1.12628e-59
Waist_circumference	6	34552736	A	G	0.0282717	1.09849e-26
Waist_circumference	6	34205465	G	GGAGCCC	0.0303827	7.07851e-22
Waist_circumference	18	21109466	T	G	-0.0126256	3.30851e-17
Waist_circumference	12	50263148	A	G	0.0211387	2.01997e-51
Waist_circumference	19	46182304	A	T	-0.0252219	1.97253e-32
Waist_circumference	16	4015729	C	T	-0.0199149	7.98678e-46
Waist_circumference	2	25195577	C	T	0.0220895	4.56318e-29
Waist_circumference	16	2160503	G	T	-0.0242977	6.42926e-26
Waist_circumference	9	28414625	T	C	0.0190743	1.57198e-34
Waist_circumference	14	79939993	A	G	0.0211468	3.56488e-27
Waist_circumference	1	72767554	C	CA	-0.0221824	1.23406e-26
Waist_circumference	19	47569003	G	A	-0.0185308	1.63979e-32
Waist_circumference	12	54418166	G	A	0.0179048	7.36496e-35
Waist_circumference	1	78450517	A	C	0.0259699	4.39677e-21
Waist_circumference	5	87951955	A	AT	0.0228299	1.34614e-19
Waist_circumference	5	87712913	A	G	-0.0172361	4.14087e-18
Waist_circumference	4	45177546	A	AC	0.0202672	7.6693e-55
Waist_circumference	12	89776845	CT	C	0.0118975	2.7342e-17
Waist_circumference	18	20728223	G	A	-0.0144111	2.15008e-09
Waist_circumference	1	110082551	G	T	0.0465144	1.30098e-13
Waist_circumference	3	85653405	C	G	-0.0116304	1.76824e-09
Waist_circumference	8	116659731	T	C	-0.0160843	1.40091e-12
Waist_circumference	8	116555841	C	T	0.0108741	1.10427e-14
Waist_circumference	7	70045443	C	G	0.0139171	9.69074e-26
Waist_circumference	13	54104968	T	C	0.0213651	4.19915e-14
Waist_circumference	13	54505922	G	A	0.0152782	2.50231e-10
Waist_circumference	13	53635837	T	G	-0.0126121	4.51307e-10
Waist_circumference	5	87943710	A	C	0.0226462	2.10454e-19
Waist_circumference	5	87712913	A	G	-0.0171873	4.84979e-18
Waist_circumference	11	13346294	T	C	-0.0141842	1.87355e-22
Waist_circumference	1	49996959	G	A	0.0145471	3.29352e-20
Waist_circumference	1	98507718	C	A	0.0179901	8.75795e-15
Waist_circumference	12	4384844	G	T	0.0515593	1.75608e-11
Waist_circumference	17	7095507	T	C	0.0132819	1.70616e-23
Waist_circumference	17	7571752	G	T	0.0497177	9.38982e-08
Waist_circumference	X	137166980	C	G	-0.0168701	8.64174e-13
Waist_circumference	14	94023972	G	A	-0.0138637	1.32927e-21
Waist_circumference	3	170734443	TA	T	0.0152365	9.09195e-14
Waist_circumference	3	171108171	T	G	0.0106011	5.05349e-14
Waist_circumference	17	78757626	G	A	-0.0144011	2.76097e-14
Waist_circumference	17	79072594	A	C	0.0114443	5.71222e-14
Waist_circumference	8	76668430	C	A	-0.0119027	2.75747e-13
Waist_circumference	8	77168217	T	TA	0.0105145	3.98134e-13
Waist_circumference	9	111958746	C	G	0.0145666	1.77613e-18
Waist_circumference	12	123112806	G	A	-0.0138557	6.72842e-12
Waist_circumference	3	85156727	CTTTCTTTCT	C	-0.0122826	7.4728e-14
Waist_circumference	12	41887940	T	C	0.0137595	1.51464e-30
Waist_circumference	19	1850165	C	T	-0.013805	4.91942e-29
Waist_circumference	11	30264104	C	CA	-0.0162078	4.1703e-20
Waist_circumference	2	67797924	T	C	-0.016008	4.55351e-23
Waist_circumference	17	34866546	T	C	-0.0146565	2.12298e-34
Waist_circumference	2	205372496	C	G	0.0370984	8.50617e-14
Waist_circumference	15	68116400	A	C	-0.0175587	3.0445e-19
Waist_circumference	3	85899046	T	A	0.0152614	2.15835e-13
Waist_circumference	3	85699040	G	C	-0.012019	2.33731e-14
Waist_circumference	6	126090277	T	C	-0.0145979	9.37502e-33
Waist_circumference	10	22058137	G	C	0.0163286	9.27871e-22
Waist_circumference	3	131758077	A	G	0.0155928	4.26609e-23
Waist_circumference	18	40701257	C	CTAATTA	-0.0149848	2.01873e-25
Waist_circumference	3	94038085	C	G	0.0142817	1.76681e-32
Waist_circumference	6	140274844	TTATATATA	T	-0.0126067	2.16042e-14
Waist_circumference	4	100239319	T	C	-0.0497523	1.9057e-13
Waist_circumference	2	213409014	A	G	-0.016182	3.8144e-20
Waist_circumference	3	62471282	C	T	-0.0151489	1.31634e-18
Waist_circumference	3	62713263	G	T	0.0120561	6.91012e-11
Waist_circumference	5	122699198	CTA	C	-0.014141	6.13189e-30
Waist_circumference	3	141112859	C	CTT	0.0142997	3.83167e-28
Waist_circumference	16	4942099	C	T	0.0141786	2.44702e-28
Waist_circumference	13	79580919	G	A	-0.014671	3.29495e-27
Waist_circumference	6	33516762	G	GGTA	0.0162435	2.0713e-17
Waist_circumference	6	33994691	A	G	0.0318919	1.26947e-08
Waist_circumference	18	57942192	C	A	0.0267189	3.81234e-60
Waist_circumference	18	58041715	A	G	-0.0804095	2.31137e-29
Waist_circumference	18	58167612	G	T	0.0400477	6.90616e-08
Waist_circumference	3	185826740	T	G	-0.0180328	1.63821e-16
Waist_circumference	3	49920571	T	C	-0.0142538	2.24136e-32
Waist_circumference	7	103417134	T	G	0.01145	1.33811e-19
Waist_circumference	3	85095897	T	C	-0.0133728	1.89318e-27
Waist_circumference	10	125220036	A	G	0.0129572	5.61262e-13
Waist_circumference	7	44604074	C	G	0.010423	3.85903e-16
Waist_circumference	1	47682889	CA	C	-0.0111428	2.97529e-17
Waist_circumference	13	67419495	G	A	-0.0107353	3.56162e-14
Waist_circumference	5	164498450	G	GT	0.0107551	5.80789e-17
Waist_circumference	2	188282330	A	T	-0.0106496	2.2278e-14
Waist_circumference	19	33926013	A	G	0.0117783	3.82056e-11
Waist_circumference	1	177808742	T	C	0.0281908	6.32475e-41
Waist_circumference	1	177290220	T	C	0.0172251	8.50452e-10
Waist_circumference	12	28407705	C	CT	0.0118249	2.51582e-11
Waist_circumference	10	76363107	T	C	0.0150328	5.60613e-09
Waist_circumference	17	4869093	C	T	0.0133291	7.19464e-10
Waist_circumference	14	33269269	C	A	0.0129032	9.44981e-12
Waist_circumference	17	31495076	T	C	-0.0105694	2.83727e-14
Waist_circumference	10	36230921	C	T	-0.0104277	2.41299e-15
Waist_circumference	11	85233733	T	C	-0.0115464	2.16511e-11
Waist_circumference	18	45921214	G	A	-0.0103983	1.12294e-16
Waist_circumference	4	145718861	G	GGTTA	0.0105297	6.47759e-15
Waist_circumference	15	89960286	A	T	-0.0148129	5.88824e-09
Waist_circumference	16	73637587	A	T	-0.0133791	1.27477e-09
Waist_circumference	9	8390467	T	C	-0.0103234	4.06427e-17
Waist_circumference	2	181396021	T	C	-0.0111793	8.5867e-10
Waist_circumference	2	180901689	TA	T	0.0107378	3.93512e-10
Waist_circumference	17	9800529	T	C	0.0120381	7.56243e-11
Waist_circumference	1	34584393	A	G	-0.0112731	7.17067e-12
Waist_circumference	11	116781545	A	C	0.0178281	3.78827e-08
Waist_circumference	14	82891741	C	T	0.0155853	6.68278e-09
Waist_circumference	9	23356935	G	A	-0.010324	2.46287e-15
Waist_circumference	10	126474200	C	T	-0.0104666	1.12588e-15
Waist_circumference	18	68737770	A	G	-0.028512	1.21121e-07
Waist_circumference	6	41734037	G	GGAAA	0.0113611	5.95459e-13
Waist_circumference	6	24804776	A	C	-0.01464	2.01739e-09
Waist_circumference	5	167358788	G	T	0.0178881	1.26061e-08
Waist_circumference	11	122010150	G	C	0.0137656	7.65571e-10
Waist_circumference	13	56820837	C	G	0.0107043	1.61719e-15
Waist_circumference	7	71586049	C	T	-0.0111154	2.34464e-13
Waist_circumference	2	113962071	T	C	-0.0105595	2.7689e-18
Waist_circumference	2	161105876	G	A	-0.0112492	8.21225e-13
Waist_circumference	11	111621399	CA	C	-0.0108931	8.01846e-15
Waist_circumference	7	99023246	G	C	-0.0141774	1.59274e-09
Waist_circumference	5	107818468	TA	T	-0.0136538	2.88839e-10
Waist_circumference	12	97605649	G	A	0.0119487	2.05464e-11
Waist_circumference	7	68787619	T	C	-0.0163474	5.68513e-09
Waist_circumference	16	70004172	T	G	-0.013714	4.51708e-17
Waist_circumference	9	29328589	T	A	0.0157569	7.1863e-09
Waist_circumference	8	95589914	CA	C	-0.0108781	3.18189e-14
Waist_circumference	6	14573063	A	G	-0.0120648	4.07028e-11
Waist_circumference	16	8311563	C	T	-0.011126	6.06633e-13
Waist_circumference	1	82395236	G	A	0.0120887	6.45173e-11
Waist_circumference	6	83407654	CATAG	C	0.0104624	8.61845e-18
Waist_circumference	2	146015229	A	G	-0.0311007	1.47601e-07
Waist_circumference	14	54273588	C	T	-0.0109322	1.73918e-15
Waist_circumference	11	27516785	C	G	0.0222823	7.0183e-33
Waist_circumference	11	27496721	G	A	-0.0204201	7.52115e-10
Waist_circumference	5	50970563	C	T	-0.0106181	9.1717e-16
Waist_circumference	6	124925032	C	G	0.0122158	7.20123e-11
Waist_circumference	2	236819547	A	ATGG	0.0124582	2.67274e-12
Waist_circumference	1	78623626	T	C	0.0218918	9.66827e-18
Waist_circumference	16	72233195	TA	T	-0.0155562	6.07165e-09
Waist_circumference	16	81722413	T	C	-0.0136033	3.38638e-09
Waist_circumference	4	147104623	CA	C	0.0109958	4.49053e-12
Waist_circumference	14	42939471	A	T	0.0102128	7.02202e-15
Waist_circumference	3	52061613	CA	C	-0.0181996	5.08361e-08
Waist_circumference	15	47709199	T	C	-0.0108663	5.51102e-12
Waist_circumference	17	30567339	G	A	-0.0110985	2.72778e-11
Waist_circumference	11	133221987	C	A	0.0101724	1.04126e-15
Waist_circumference	4	113323430	A	C	0.0131035	1.47664e-09
Waist_circumference	10	128107286	A	C	0.0161563	2.72762e-08
Waist_circumference	14	93782297	CT	C	-0.0134155	9.94172e-14
Waist_circumference	14	93405676	T	C	0.0108896	9.54436e-11
Waist_circumference	1	23269194	G	A	0.0483775	6.535e-07
Waist_circumference	6	143187255	C	CA	-0.0101039	2.70581e-17
Waist_circumference	5	77401374	T	TA	-0.0116772	2.70634e-10
Waist_circumference	12	108296260	C	T	-0.0117708	2.11661e-10
Waist_circumference	2	126401516	C	A	-0.0117781	3.49696e-10
Waist_circumference	6	18862440	G	A	0.0519689	4.26445e-09
Waist_circumference	5	158862692	T	TG	0.0105147	1.03553e-14
Waist_circumference	14	35864990	C	T	0.0112811	6.93078e-11
Waist_circumference	20	53441622	T	TA	0.0120273	2.09975e-11
Waist_circumference	3	148712656	G	A	0.0106484	6.00708e-13
Waist_circumference	4	89183131	T	C	0.0103052	6.1353e-15
Waist_circumference	2	6231199	G	T	-0.0114545	1.92309e-10
Waist_circumference	8	8216986	A	G	-0.0102593	1.25507e-16
Waist_circumference	8	78893942	A	G	0.0103641	4.22448e-13
Waist_circumference	11	89124745	A	G	0.0200406	1.26477e-07
Waist_circumference	2	50201547	G	C	0.0136987	5.70124e-09
Waist_circumference	5	130378027	T	C	-0.0121725	4.37656e-10
Waist_circumference	2	201225797	C	A	-0.0113742	1.03367e-12
Waist_circumference	3	152420611	A	AT	0.0135041	2.80306e-10
Waist_circumference	1	154500690	TAA	T	0.0132776	1.08054e-09
Waist_circumference	5	174963264	A	T	-0.0150131	1.19573e-08
Waist_circumference	15	74667509	A	G	-0.0201845	9.61123e-08
Waist_circumference	9	116551303	G	A	0.0114777	4.74372e-11
Waist_circumference	8	10771015	G	A	-0.0116906	9.87215e-11
Waist_circumference	1	50709222	G	A	-0.0122683	9.85449e-16
Waist_circumference	16	89381305	C	G	0.0156859	1.18326e-08
Waist_circumference	14	73484786	T	C	-0.019432	6.27436e-08
Waist_circumference	17	56099908	C	A	0.0227301	9.38632e-08
Waist_circumference	10	124190642	CT	C	0.0102707	1.23473e-16
Waist_circumference	16	51855425	G	A	-0.0106637	1.62029e-13
Waist_circumference	2	207977253	T	A	0.0125152	4.63909e-11
Waist_circumference	8	43134767	TA	T	-0.0193316	7.52296e-08
Waist_circumference	X	32971702	T	C	-0.015073	1.16185e-07
Waist_circumference	3	41308348	C	T	0.0102224	7.24639e-17
Waist_circumference	1	202686771	T	C	-0.013436	3.51419e-09
Waist_circumference	3	25353796	T	C	-0.0134002	2.71104e-09
Waist_circumference	3	49642946	AAT	A	0.0140688	5.40707e-30
Waist_circumference	6	131898208	C	T	0.0135417	4.24834e-09
Waist_circumference	22	38630034	CA	C	0.0101696	4.59452e-16
Waist_circumference	3	20432033	A	G	-0.011364	3.34452e-11
Waist_circumference	7	39464732	A	G	-0.0148639	1.23007e-08
Waist_circumference	3	159699573	T	C	0.0110826	4.94446e-12
Waist_circumference	2	35425355	C	G	0.0102392	1.83748e-15
Waist_circumference	8	143299258	A	G	-0.0102382	6.22311e-17
Waist_circumference	3	48231919	T	G	-0.0179533	4.80986e-08
Waist_circumference	4	28489339	T	A	-0.0152516	2.79863e-09
Waist_circumference	6	163127643	T	C	0.0110734	5.32459e-14
Waist_circumference	11	45992133	A	AT	-0.0175669	2.95103e-09
Waist_circumference	2	59853776	T	G	0.0138088	2.29556e-11
Waist_circumference	13	31042452	T	G	-0.012699	8.62363e-13
Waist_circumference	6	120217286	A	AGTGTGTGTGT	-0.0114502	5.42319e-20
Waist_circumference	3	59957060	T	C	0.0377964	2.70703e-08
Waist_circumference	8	64702385	T	A	-0.0113088	4.40249e-18
Waist_circumference	2	100827641	GCT	G	-0.0113117	5.40012e-17
Waist_circumference	19	32896716	G	C	-0.0147653	1.08845e-10
Waist_circumference	18	63282992	C	T	0.0121021	2.91368e-14
Waist_circumference	8	9983405	A	AT	0.0128292	1.60205e-12
Waist_circumference	10	88121994	A	G	0.0114422	4.90654e-16
Waist_circumference	9	129430771	T	C	0.0119235	2.57003e-14
Waist_circumference	14	51207741	C	T	-0.0531004	4.02453e-08
Waist_circumference	1	210336584	C	CTAAT	0.0142432	5.87722e-11
Waist_circumference	16	53806453	G	A	0.052374	2.3e-308
Waist_circumference	10	75519691	A	C	-0.0290001	1.9537e-08
Waist_circumference	19	4754754	C	T	-0.0128918	2.66554e-12
Waist_circumference	2	36735024	T	G	0.011282	7.17638e-11
Waist_circumference	2	37021090	G	C	-0.0107708	3.71575e-10
Waist_circumference	9	37081301	G	A	-0.0115046	6.76199e-16
Waist_circumference	17	52931737	G	A	0.0135418	1.73783e-11
Waist_circumference	13	97047020	A	G	0.0112655	2.42936e-18
Waist_circumference	6	154332947	G	A	-0.011999	1.66105e-13
Waist_circumference	3	12329279	C	T	0.013032	4.4386e-12
Waist_circumference	6	12142817	G	A	-0.0114261	1.38512e-15
Waist_circumference	11	130817579	A	T	0.0110595	1.54896e-20
Waist_circumference	1	190294726	T	C	0.011223	2.54548e-18
Waist_circumference	5	132159520	A	T	-0.0157451	2.69783e-10
Waist_circumference	3	42334191	A	T	-0.0208361	2.60527e-09
Waist_circumference	11	29246402	T	C	0.0115079	2.10712e-16
Waist_circumference	12	124820705	A	G	0.0154216	5.42017e-11
Waist_circumference	12	121714935	T	C	0.0129577	6.00703e-13
Waist_circumference	20	34235986	C	CA	0.0179795	1.89444e-13
Waist_circumference	20	33772728	A	G	0.0271478	9.95812e-10
Waist_circumference	13	86342059	G	C	-0.0131451	1.16729e-12
Waist_circumference	11	67024534	T	C	-0.0276459	4.45535e-16
Waist_circumference	7	121953747	T	C	0.0140107	8.57352e-12
Waist_circumference	5	63940916	G	GAAAAAA	-0.0119516	4.90688e-18
Waist_circumference	3	35719107	T	TA	-0.0124197	1.4524e-14
Waist_circumference	1	209431170	C	T	0.0173793	4.47542e-10
Waist_circumference	12	114534672	C	T	-0.0222936	2.77097e-09
Waist_circumference	8	67205241	C	A	-0.0128928	6.39077e-13
Waist_circumference	14	101155536	C	T	0.0123598	9.93864e-10
Waist_circumference	3	9504099	A	G	0.0185907	1.13025e-09
Waist_circumference	9	122957315	A	T	-0.0117798	1.16048e-15
Waist_circumference	4	67803507	A	T	0.0138198	3.82377e-12
Waist_circumference	13	64966552	G	GA	-0.0114337	1.20677e-21
Waist_circumference	17	32237258	G	A	-0.0113841	2.67996e-18
Waist_circumference	2	171631258	G	T	0.0115271	1.06421e-16
Waist_circumference	6	2107037	T	C	0.0134381	2.10109e-12
Waist_circumference	9	81375701	C	A	-0.0113429	4.94612e-19
Waist_circumference	1	6715440	A	G	0.0118771	3.90972e-15
Waist_circumference	8	25735735	A	G	0.0133454	2.01312e-12
Waist_circumference	4	16893939	CTGAA	C	-0.0124242	4.39607e-14
Waist_circumference	2	212291371	A	C	0.0126807	4.20439e-13
Waist_circumference	18	31251276	A	G	0.0112174	6.69882e-19
Waist_circumference	20	25195509	A	G	-0.0331173	2.6399e-09
Waist_circumference	1	197133836	A	AATATATTAT	-0.0130514	6.44713e-14
Waist_circumference	14	101531854	G	A	-0.0115734	1.82739e-15
Waist_circumference	3	164237150	C	T	0.0110892	1.82569e-17
Waist_circumference	8	33434216	AT	A	-0.0109852	3.31173e-18
Waist_circumference	3	10036668	C	CTAT	-0.0115803	2.62836e-14
Waist_circumference	20	50872815	CA	C	-0.0131091	6.35061e-11
Waist_circumference	20	50393979	A	G	-0.0111701	8.54131e-11
Waist_circumference	10	130987339	A	C	-0.0250897	3.76288e-08
Waist_circumference	19	51640330	G	C	-0.0187264	2.13271e-09
Waist_circumference	9	87303068	A	G	-0.0111846	3.61889e-14
Waist_circumference	13	112241549	A	G	0.0107928	5.0227e-18
Waist_circumference	X	20777325	A	G	0.0104037	3.38006e-10
Waist_circumference	13	28012527	A	G	-0.0113132	8.79209e-14
Waist_circumference	6	20717095	G	A	-0.0139643	4.58526e-10
Waist_circumference	15	84663514	A	AT	0.0111698	3.95178e-15
Waist_circumference	X	82391648	CT	C	0.0218383	5.95349e-08
Waist_circumference	12	116196322	G	A	-0.0135463	1.27034e-10
Waist_circumference	16	72996162	A	G	-0.0110048	1.04663e-15
Waist_circumference	12	17181511	T	G	-0.0116252	7.8188e-13
Waist_circumference	11	110646886	TG	T	0.0151338	1.27934e-09
Waist_circumference	7	26440960	G	C	-0.0114362	6.31444e-13
Waist_circumference	6	43588227	A	T	-0.0327564	9.87909e-08
Waist_circumference	9	33832721	A	T	0.0132098	1.69206e-10
Waist_circumference	4	20089011	A	G	0.0172126	6.29891e-09
Waist_circumference	8	16938041	A	G	-0.0110661	1.44552e-14
Waist_circumference	20	17196880	T	C	-0.0120251	4.86188e-12
Waist_circumference	6	152170247	A	G	0.01065	2.18513e-17
Waist_circumference	18	50441033	T	TAGA	-0.0155109	1.89655e-09
Waist_circumference	16	82866767	T	G	0.0119167	1.39506e-12
Waist_circumference	17	28855373	C	CT	-0.0125508	2.21438e-24
Waist_circumference	7	92327026	G	A	0.0123795	1.20844e-12
Waist_circumference	2	56608267	A	C	0.0117805	2.20133e-13
Waist_circumference	8	14207321	T	C	0.0121854	5.07709e-13
Waist_circumference	4	840553	C	CTTT	-0.0114491	2.15626e-16
Waist_circumference	7	5539725	T	TA	0.0163224	5.48873e-11
Waist_circumference	11	84379671	A	G	-0.0109475	9.93245e-20
Waist_circumference	8	30863938	T	C	0.0118414	1.13068e-13
Waist_circumference	11	15030244	CT	C	-0.013055	1.13888e-12
Waist_circumference	1	174509822	T	TTGGTTAC	0.0178523	2.30814e-09
Waist_circumference	12	14413931	C	G	-0.0123509	2.10344e-12
Waist_circumference	18	39698527	C	A	0.011358	7.71002e-18
Waist_circumference	2	203652838	C	T	0.0109797	1.51271e-19
Waist_circumference	1	74992546	G	C	0.0109811	2.14467e-17
Waist_circumference	16	15150833	A	C	0.011039	2.65894e-16
Waist_circumference	1	203488344	A	G	0.0146992	1.60957e-10
Waist_circumference	1	107624563	G	A	0.0115317	1.98134e-14
Waist_circumference	6	164102214	C	T	0.0120316	1.83836e-13
Waist_circumference	6	164373647	T	C	0.0411325	2.91872e-07
Waist_circumference	11	28578605	T	C	-0.0131802	1.95315e-15
Waist_circumference	11	28763321	T	C	-0.0135562	3.08301e-12
Waist_circumference	6	153489887	A	AT	0.0108512	1.14137e-18
Waist_circumference	1	96291369	G	A	-0.0115935	6.65818e-14
Waist_circumference	16	2787062	C	A	0.0525498	7.28231e-08
Waist_circumference	4	175243815	G	A	-0.0200538	1.02699e-08
Waist_circumference	9	120896390	A	G	-0.0141325	1.85904e-10
Waist_circumference	15	53457526	A	G	-0.0226725	4.10087e-08
Waist_circumference	15	53097493	G	C	0.0123002	5.66291e-10
Waist_circumference	10	35016575	C	T	0.0122499	1.98985e-12
Waist_circumference	17	3981148	C	G	0.0115926	7.42623e-14
Waist_circumference	18	57829135	C	T	0.0432209	1.97697e-113
Weight	12	103067437	A	T	0.0125837	1.4537e-20
Weight	2	200724372	C	T	-0.0109871	1.52211e-11
Weight	X	27377371	T	G	-0.0103151	1.16722e-15
Weight	10	118777371	T	C	0.0131446	1.00378e-12
Weight	4	160074058	A	G	0.0121807	5.29591e-14
Weight	9	120896390	A	G	-0.0147466	4.43371e-11
Weight	12	11878464	A	C	0.011794	2.12543e-15
Weight	5	105768914	TA	T	-0.0120921	1.94942e-14
Weight	12	116450006	T	C	0.0150079	1.28698e-23
Weight	2	175004609	A	G	0.0126491	5.82267e-15
Weight	20	57476890	G	A	0.0116817	2.41421e-16
Weight	20	32287917	T	C	-0.0205056	2.23885e-31
Weight	11	838842	C	G	-0.0113359	5.08228e-19
Weight	6	119508871	T	C	-0.0116711	1.6293e-15
Weight	16	71579667	A	C	-0.0134157	2.59586e-14
Weight	2	151232409	G	A	-0.0284767	1.24901e-08
Weight	3	11669069	CAAAAAAA	C	0.012666	9.94159e-14
Weight	3	119997606	C	A	-0.0151809	1.17717e-10
Weight	10	75519691	A	C	-0.0293114	1.86665e-08
Weight	3	42334191	A	T	-0.0206185	1.20842e-08
Weight	3	42427957	G	A	0.0136549	5.69827e-10
Weight	15	61434755	G	A	0.013762	1.86754e-11
Weight	1	22473658	T	C	0.0113235	1.4398e-17
Weight	8	21863290	G	A	0.011225	2.40463e-18
Weight	1	174372383	A	G	0.0200926	2.54356e-09
Weight	6	81829439	G	GTTGT	-0.0122918	7.85598e-16
Weight	17	69307999	T	C	-0.0119397	1.87385e-15
Weight	17	73847613	G	A	0.0145308	3.35869e-11
Weight	2	10406843	C	CCTGTAGTGCCCACCTA	-0.019866	1.77845e-09
Weight	21	39673981	C	T	0.0115764	8.31923e-12
Weight	21	39235370	A	G	0.0104286	3.41106e-11
Weight	8	120596023	A	G	-0.0250347	4.42671e-09
Weight	3	52846986	A	ATTTTTTTTTTT	0.016036	3.68617e-11
Weight	14	35320538	CAAAAAAAAAAAAAAAA	C	0.0116182	4.66523e-21
Weight	13	99569888	C	CT	0.0126451	3.46622e-14
Weight	4	135213286	C	T	-0.0114878	5.15062e-21
Weight	10	70217052	C	T	-0.0207712	1.88848e-09
Weight	1	85918970	A	T	0.0127619	1.73439e-13
Weight	10	79543740	T	C	-0.0436496	1.90397e-08
Weight	1	176794066	G	A	-0.0114699	1.95303e-19
Weight	9	8381026	C	T	-0.0112059	5.79703e-21
Weight	7	65522783	G	C	0.0138357	6.11685e-12
Weight	9	128093265	AT	A	-0.0114289	6.44222e-20
Weight	14	83013876	G	C	0.0143774	2.00871e-11
Weight	13	66205704	A	G	0.0114575	1.52473e-19
Weight	2	57351713	T	TACACAC	0.0117982	1.40929e-16
Weight	15	81010249	G	A	0.011451	4.70078e-19
Weight	3	12471862	G	A	0.0137166	5.59058e-09
Weight	3	12934568	CT	C	0.0110665	1.09531e-09
Weight	9	16457271	G	C	0.0118083	1.24913e-16
Weight	5	139721351	C	T	-0.0128696	8.07847e-13
Weight	14	73484786	T	C	-0.021614	2.47472e-09
Weight	3	82634286	C	T	0.0120795	3.32107e-16
Weight	X	73557618	T	C	0.0148985	2.16083e-09
Weight	14	95554142	C	T	0.0119024	1.11127e-16
Weight	3	152420611	A	AT	0.0146731	1.1038e-11
Weight	5	142636790	T	C	-0.0112275	1.14411e-17
Weight	1	26570993	T	A	-0.0116148	3.71907e-14
Weight	18	47812587	T	C	0.0165161	8.92495e-10
Weight	4	88699011	T	TA	0.0110655	1.0898e-18
Weight	12	14963340	C	T	-0.0135955	6.80106e-11
Weight	17	17409560	C	T	-0.0127605	1.03834e-11
Weight	X	41918305	A	ATGAACT	0.0170804	1.71753e-08
Weight	7	32399469	T	C	0.0120122	2.62591e-13
Weight	4	30842780	A	G	-0.0109811	2.7116e-18
Weight	18	42593490	C	T	-0.0119064	2.65958e-13
Weight	6	131897278	T	C	0.0146792	3.10485e-10
Weight	1	210098466	A	G	0.0148029	4.23561e-10
Weight	7	158068207	A	G	-0.0253566	2.52104e-08
Weight	2	183219101	C	A	0.0110415	5.90227e-17
Weight	10	61665886	A	C	-0.0110086	7.31842e-19
Weight	7	127015083	A	G	0.0397516	5.9465e-08
Weight	2	111874551	A	G	0.0109659	1.72332e-19
Weight	12	99486248	GA	G	0.01147	3.47974e-16
Weight	3	77665524	G	GT	0.0110146	1.36306e-17
Weight	20	17171373	G	T	-0.0121704	1.27752e-12
Weight	21	47453019	G	A	-0.0131911	1.00164e-11
Weight	11	89380389	GT	G	-0.0110408	7.97665e-18
Weight	16	68408119	G	C	0.0120238	1.49415e-12
Weight	6	127889432	GGAACCCGGCAT	G	-0.0125747	2.60103e-14
Weight	5	43190861	T	TA	-0.0137371	7.19716e-24
Weight	1	195029618	CT	C	-0.0124476	6.14246e-14
Weight	12	107328030	C	CAAA	-0.0110874	5.0402e-19
Weight	4	54366971	G	T	0.0140597	9.14687e-11
Weight	5	22988560	C	A	-0.0175311	9.98561e-10
Weight	20	53482415	G	A	0.0131098	5.96236e-12
Weight	19	51640330	G	C	-0.0193058	9.56991e-10
Weight	14	70578237	T	C	-0.0368477	3.57014e-08
Weight	10	23766691	C	CTTTA	0.0128461	1.55772e-12
Weight	2	230562854	A	C	-0.0111976	2.2633e-18
Weight	14	77507205	T	G	0.0120719	1.4789e-13
Weight	1	217805262	A	C	0.0113155	2.67639e-16
Weight	13	58627256	C	T	-0.0131877	1.27592e-11
Weight	5	50961753	C	T	0.0309852	2.98013e-08
Weight	5	31969830	T	C	-0.0131717	5.47821e-12
Weight	6	80927322	A	G	0.0111839	7.27876e-18
Weight	10	76617857	T	C	-0.0118177	5.62875e-16
Weight	8	33445202	T	TTC	0.0116395	3.36015e-18
Weight	11	118590078	A	G	0.0117597	5.16401e-16
Weight	4	123832776	A	G	0.0140154	8.46286e-11
Weight	11	84379671	A	G	-0.0110305	1.13962e-19
Weight	2	44953204	G	A	0.0115376	4.64603e-15
Weight	13	28674628	C	T	0.01364	3.61922e-10
Weight	13	28648069	C	A	0.0112804	1.86432e-12
Weight	8	124165850	T	G	-0.0117742	3.17983e-14
Weight	1	150354210	G	A	0.0170044	1.58851e-10
Weight	17	63556402	G	C	-0.015936	6.39367e-10
Weight	2	55287327	G	A	-0.0117285	2.61083e-14
Weight	4	2260204	A	G	-0.0193596	4.48346e-09
Weight	9	99106848	T	TA	0.0144278	8.52778e-12
Weight	20	25593688	T	C	0.014452	4.72061e-09
Weight	20	25195509	A	G	-0.0316816	1.79435e-08
Weight	9	88897082	C	G	0.013923	2.0144e-23
Weight	2	26953540	G	A	0.0131312	2.42257e-26
Weight	14	35864990	C	T	0.0147555	2.84304e-17
Weight	15	100692953	A	G	-0.0208798	1.94086e-11
Weight	6	131429452	T	C	-0.0132611	6.83757e-15
Weight	15	100765202	A	G	-0.0109089	1.67111e-17
Weight	7	28174957	A	G	0.0144912	1.30164e-17
Weight	7	23601224	G	T	0.0131401	2.56665e-27
Weight	1	56597724	C	T	0.0155973	1.09628e-15
Weight	14	91485445	T	G	-0.0139328	6.48274e-19
Weight	5	170368907	A	C	-0.0146822	6.08793e-17
Weight	6	83330333	TG	T	0.013239	3.81468e-28
Weight	15	38502321	GCA	G	-0.0134292	1.90569e-23
Weight	9	103061366	G	A	0.0139972	1.39802e-18
Weight	22	40611012	A	G	-0.0138773	1.28677e-18
Weight	9	129428847	TTAAAA	T	0.0133037	2.73296e-22
Weight	4	122759257	TA	T	-0.0136267	1.71267e-21
Weight	13	42751398	CT	C	-0.0132615	5.63625e-21
Weight	2	23896049	A	G	-0.0144692	1.07611e-16
Weight	9	111958746	C	G	0.0142482	1.89871e-17
Weight	1	225561346	T	C	0.0135541	9.0252e-20
Weight	3	86622423	G	T	-0.0161612	3.86704e-11
Weight	3	86171321	ATG	A	0.0133452	4.42279e-14
Weight	6	140614414	C	G	-0.0155821	2.22303e-16
Weight	1	32128283	G	C	-0.0106578	2.64855e-15
Weight	1	32423414	G	A	0.0205789	1.42402e-10
Weight	16	72996162	A	G	-0.0112133	5.80951e-14
Weight	11	14683048	A	G	0.0265638	9.4408e-10
Weight	7	50564204	T	G	-0.0135695	1.53643e-25
Weight	20	25027526	G	A	-0.0140105	3.23131e-21
Weight	13	96983940	T	C	0.0136318	7.83551e-24
Weight	4	52818664	G	A	0.0143747	8.52229e-20
Weight	5	153541904	G	T	0.0150121	8.93304e-24
Weight	5	153089361	T	A	-0.0170253	5.73701e-10
Weight	13	40788838	G	T	0.0144249	3.61606e-16
Weight	13	41256473	G	T	-0.0119845	4.83054e-10
Weight	1	54734191	C	G	0.0134622	3.69107e-26
Weight	8	6326748	C	T	0.0197494	1.12422e-13
Weight	16	88804924	TC	T	-0.0138729	1.94211e-18
Weight	17	71124903	A	G	-0.0136811	4.63064e-22
Weight	3	94031839	G	T	0.0133093	5.78154e-28
Weight	22	38575498	C	CT	0.0133966	4.40778e-25
Weight	20	43514203	T	C	0.0149992	2.17387e-17
Weight	1	42407229	C	T	0.0152775	1.97709e-17
Weight	14	103246470	A	G	0.0141333	6.23742e-20
Weight	11	69445969	G	A	0.0132995	2.94101e-27
Weight	19	3439416	A	G	0.0138311	4.89232e-21
Weight	3	183976103	T	C	-0.0174729	1.60408e-14
Weight	11	28578605	T	C	-0.0140959	5.90864e-20
Weight	1	23293972	T	C	-0.017436	1.73447e-14
Weight	16	72512491	C	A	-0.022286	1.27763e-08
Weight	4	102708997	A	C	0.0135313	7.79322e-25
Weight	1	205677148	A	G	0.0130826	6.24301e-22
Weight	X	77304027	C	T	0.0108167	3.67537e-11
Weight	X	77770928	T	C	-0.0177829	8.99635e-08
Weight	10	120469602	ATT	A	0.0238691	1.59063e-11
Weight	17	39261560	T	A	0.0136613	4.70434e-17
Weight	5	112162299	C	A	0.0134316	1.30038e-18
Weight	8	130721749	T	TAGAC	-0.0157342	6.06864e-14
Weight	4	18351898	T	C	0.0128334	4.34029e-23
Weight	4	18071298	G	C	-0.0423668	2.60568e-07
Weight	11	29214768	C	G	0.0194739	6.85187e-12
Weight	10	77320200	G	A	0.0142585	4.59281e-16
Weight	1	172253634	C	T	0.0152299	4.75978e-14
Weight	8	67205241	C	A	-0.0143579	2.09139e-15
Weight	16	85564296	G	A	-0.0127623	2.35375e-17
Weight	12	56364321	G	A	-0.0132764	3.94405e-18
Weight	16	85323516	T	A	0.0404889	2.12892e-08
Weight	8	49236714	CTG	C	0.0130939	4.063e-25
Weight	11	8694830	A	G	-0.0140659	9.58709e-16
Weight	12	28644895	GGT	G	-0.013561	4.85629e-17
Weight	1	197133836	A	AATATATTAT	-0.0144031	2.43589e-16
Weight	12	114534672	C	T	-0.0246319	7.63123e-11
Weight	5	141798269	C	T	-0.012799	9.05114e-20
Weight	16	82203758	C	T	0.0151168	7.02772e-13
Weight	16	82448195	C	G	0.0131141	5.6443e-12
Weight	16	89658254	G	T	0.0122302	3.74889e-16
Weight	10	2674458	C	T	0.0115423	2.08255e-21
Weight	8	25654263	T	TA	0.0125673	1.77462e-14
Weight	11	134611483	T	C	0.0153237	2.00019e-14
Weight	2	100827641	GCT	G	-0.0110661	4.64592e-16
Weight	10	88030441	T	C	0.0127583	1.52659e-23
Weight	14	21951905	T	TTC	-0.0177837	1.08727e-12
Weight	6	20708220	G	GTATAT	-0.0168553	1.12166e-13
Weight	12	102376639	AG	A	-0.0124727	2.89338e-25
Weight	1	219762581	A	C	0.0141845	5.83634e-17
Weight	9	23356935	G	A	-0.0129597	7.20374e-23
Weight	5	137603293	A	G	0.0157249	8.51175e-15
Weight	4	1701317	A	G	0.0130879	6.83223e-17
Weight	4	1341553	G	A	-0.0266278	1.00826e-08
Weight	2	71596041	C	T	0.012924	1.18778e-22
Weight	2	213409014	A	G	-0.0145068	3.19019e-16
Weight	10	126572612	A	AAG	-0.0149433	2.4948e-16
Weight	15	67937755	G	T	-0.0143138	1.22592e-23
Weight	19	39547305	C	CTTT	0.0138113	2.57724e-18
Weight	15	67457698	G	A	0.026859	3.45353e-10
Weight	16	72629056	G	C	-0.0228884	8.72665e-10
Weight	18	40739319	G	GAAAA	-0.0130929	2.33659e-20
Weight	17	15937487	C	A	-0.0128136	3.97732e-23
Weight	3	62713263	G	T	0.0137861	1.46873e-13
Weight	3	62471282	C	T	-0.0120613	3.75642e-12
Weight	19	18217147	C	T	0.0129195	1.49346e-20
Weight	19	18575193	G	A	0.0206697	7.42724e-08
Weight	2	69699927	A	ATCT	0.0165464	1.86713e-13
Weight	6	25990236	CT	C	-0.0190464	1.77964e-23
Weight	6	25494956	C	G	-0.0118643	2.48944e-09
Weight	9	78510823	A	C	-0.0194528	3.96102e-12
Weight	16	73097029	G	A	0.012602	1.48254e-16
Weight	11	15030244	CT	C	-0.0143772	1.42087e-14
Weight	19	45355783	C	CA	-0.0132379	1.62058e-11
Weight	19	45296364	A	G	0.0376142	4.39115e-07
Weight	13	41256473	G	T	-0.012041	1.11778e-12
Weight	5	133856357	C	CT	-0.0105332	2.16448e-15
Weight	3	164237150	C	T	0.0104249	2.34945e-15
Weight	16	6497757	G	A	-0.0144366	2.94471e-09
Weight	17	64962118	T	A	-0.0104223	1.50835e-17
Weight	11	122765478	A	G	0.0120887	9.5969e-11
Weight	3	147134039	G	A	0.0150564	1.13084e-08
Weight	3	14299338	T	C	-0.0443052	4.39022e-07
Weight	3	72393982	C	G	0.0103546	5.53599e-18
Weight	12	47005736	A	T	-0.0109466	8.87313e-16
Weight	18	50400446	T	C	0.0105672	8.88582e-15
Weight	8	60641407	C	T	-0.0113686	7.074e-16
Weight	8	27985864	A	G	0.0152378	9.88164e-09
Weight	10	27549259	A	C	0.0182334	5.46937e-08
Weight	4	25342606	G	A	-0.0123376	1.78426e-10
Weight	12	49168798	A	C	-0.0298644	2.95429e-07
Weight	5	17277196	TA	T	0.0152267	5.09758e-09
Weight	18	63282992	C	T	0.0111209	4.45273e-12
Weight	2	161123251	C	T	-0.0125691	6.12371e-10
Weight	5	173301982	A	G	-0.0112959	2.31139e-11
Weight	5	158862692	T	TG	0.0106991	6.30232e-15
Weight	5	39519303	T	C	0.0185504	5.33631e-08
Weight	14	94844947	T	C	0.0362774	4.09798e-07
Weight	3	148712656	G	A	0.0109179	2.58157e-13
Weight	6	42674318	C	CA	0.0103924	7.68819e-18
Weight	6	10097510	T	C	-0.0262427	1.76212e-07
Weight	22	24249688	G	A	-0.0106855	3.8163e-14
Weight	11	13333851	A	G	-0.0110955	1.23162e-13
Weight	11	12895233	G	A	0.0182524	7.83358e-08
Weight	1	235512933	C	CA	-0.0106311	4.9964e-17
Weight	11	133643288	C	T	-0.0107334	5.86395e-14
Weight	8	142611971	T	C	0.0110003	9.12595e-15
Weight	19	46978569	G	A	0.0112033	2.24077e-12
Weight	X	139393395	T	C	-0.0106393	3.59685e-09
Weight	13	30177474	T	TC	0.0117649	2.91028e-11
Weight	9	12684174	TTTTGG	T	-0.0132737	3.84382e-10
Weight	18	53450864	T	C	-0.0217042	7.28477e-08
Weight	11	74429987	A	G	0.0106624	1.06441e-14
Weight	16	1376838	T	C	-0.0134925	2.92969e-09
Weight	16	9332571	G	A	-0.0115522	1.52563e-11
Weight	2	241843564	A	G	0.0108555	1.18781e-12
Weight	2	242308625	G	GTTTT	0.0185698	3.43972e-07
Weight	8	143304532	C	CAAGTA	0.0110588	5.18073e-17
Weight	12	110819759	G	GA	0.0122949	7.62254e-13
Weight	5	139727260	G	A	-0.0126355	2.03566e-12
Weight	5	63043437	T	C	0.0109913	3.08335e-15
Weight	14	53112174	C	G	0.0103345	1.41437e-17
Weight	1	65979280	C	T	0.0190265	4.70677e-08
Weight	19	32809751	T	C	-0.0105136	2.24123e-15
Weight	10	25158161	A	C	0.0136753	2.16028e-09
Weight	1	227955276	G	A	-0.0137411	2.21474e-09
Weight	12	17164399	T	TG	-0.0115113	5.81215e-12
Weight	10	5325308	T	C	0.013415	1.00022e-09
Weight	22	46615376	A	G	0.0154126	1.29985e-08
Weight	11	64049021	T	C	-0.0139948	3.56534e-09
Weight	10	53290991	C	T	0.0138064	5.59083e-09
Weight	3	5969773	G	C	-0.0103212	9.71834e-15
Weight	4	184196254	A	G	-0.0119123	2.74205e-10
Weight	17	31471175	C	CAAA	-0.0123358	9.931e-10
Weight	1	209520450	C	T	0.0124062	1.18428e-09
Weight	9	95538573	T	C	-0.0146299	1.36857e-08
Weight	17	32237258	G	A	-0.0102662	6.40554e-15
Weight	20	54480026	T	C	-0.014427	9.27271e-15
Weight	2	200249002	T	C	-0.0123455	6.15044e-09
Weight	3	108023965	A	G	0.0106103	2.19935e-13
Weight	1	106886422	G	A	-0.0101714	6.58201e-16
Weight	8	89651371	T	TA	-0.0108866	5.4963e-12
Weight	6	53977191	T	TTCCTTGTGAATGAGTATTAGA	0.0274345	3.20466e-07
Weight	1	90784635	G	A	-0.0153476	2.65651e-08
Weight	7	108259710	A	T	-0.010219	2.10464e-17
Weight	7	156374646	A	T	0.0182416	9.03739e-08
Weight	5	107427637	C	T	-0.0132622	3.62411e-09
Weight	20	45532447	TA	T	0.0133641	2.37798e-17
Weight	2	242500662	T	C	-0.0125091	5.69992e-23
Weight	6	12131662	CT	C	-0.0132325	3.36996e-18
Weight	1	190267225	A	C	0.0125362	4.27399e-22
Weight	17	44566824	T	TTTTG	0.0144657	7.18045e-18
Weight	6	131897278	T	C	0.0144767	7.99502e-09
Weight	8	120687669	A	T	-0.0112211	2.72261e-11
Weight	16	56378978	C	A	-0.0108872	1.66874e-15
Weight	1	150999414	T	C	0.0209157	2.44501e-08
Weight	4	16581810	A	C	-0.0127514	1.20454e-09
Weight	10	108640099	C	A	0.0105108	6.38779e-14
Weight	3	51053647	CATA	C	-0.0120424	8.38652e-11
Weight	5	167268066	A	AT	-0.0125994	1.40608e-11
Weight	8	54247311	G	A	0.0110679	7.75682e-12
Weight	3	70697033	G	A	0.02447	2.11393e-07
Weight	17	68362094	T	C	0.0103726	1.36153e-14
Weight	12	121167675	A	G	-0.0403452	1.72562e-09
Weight	12	121159706	C	T	-0.0551122	7.20713e-08
Weight	12	121622887	C	A	-0.0370506	1.61562e-07
Weight	1	155681157	A	G	0.0196096	1.35614e-18
Weight	3	187443314	A	G	0.0198201	1.02949e-07
Weight	3	49910084	T	C	-0.0190674	1.20903e-55
Weight	13	111981707	C	G	0.010795	6.53589e-13
Weight	2	51120747	A	G	0.0169906	3.70256e-08
Weight	X	82157587	A	G	0.0212345	3.34843e-07
Weight	3	161425444	A	G	0.0102224	2.09543e-15
Weight	20	6709838	G	A	-0.0108574	3.90243e-12
Weight	12	66212017	T	C	-0.0146848	8.04104e-13
Weight	12	65724221	T	C	-0.0121048	2.20579e-12
Weight	1	36655652	C	T	-0.0102904	7.01149e-15
Weight	2	208993830	G	A	-0.0124289	1.1082e-09
Weight	12	118405172	G	C	-0.0112116	3.06933e-11
Weight	19	4474725	A	C	-0.0249491	2.13586e-07
Weight	2	142302503	T	G	-0.0142852	7.17576e-09
Weight	2	6234812	A	G	-0.0108466	2.63851e-12
Weight	22	23412017	A	G	-0.010927	2.63119e-13
Weight	17	49383659	A	G	0.0120125	4.47946e-11
Weight	8	30863938	T	C	0.0112935	2.28452e-12
Weight	18	30637599	T	G	-0.0231715	3.03518e-08
Weight	3	173114686	T	A	-0.0107313	4.93684e-19
Weight	2	236856867	T	C	0.0108842	3.5608e-17
Weight	11	113234679	T	C	0.0109949	5.95243e-15
Weight	9	87190782	A	G	0.0223437	3.00964e-08
Weight	5	168268604	T	TCATA	-0.0127918	3.33115e-11
Weight	6	120301639	A	G	-0.0112281	7.19309e-14
Weight	15	27004095	T	A	-0.0108224	1.17451e-17
Weight	2	3606585	T	G	0.0161728	3.58876e-09
Weight	16	58565609	TA	T	0.012	3.86978e-12
Weight	18	56089858	T	G	-0.051021	1.42973e-07
Weight	14	47358474	C	T	0.0108444	3.65967e-16
Weight	11	61467603	G	A	-0.0107034	9.7195e-19
Weight	10	34068356	T	A	0.0108791	6.86421e-16
Weight	10	75704501	T	C	0.0148635	5.46171e-11
Weight	2	181381991	A	G	-0.0118521	5.94694e-10
Weight	2	180901689	TA	T	0.0112635	6.0344e-11
Weight	3	194870655	C	T	-0.0111482	8.87397e-15
Weight	16	69393530	A	ATTTTTTTTTTTTTTTTTT	-0.0127632	9.03028e-12
Weight	19	44282592	T	C	-0.0191459	1.63507e-08
Weight	12	16472759	G	A	0.013255	1.89433e-10
Weight	1	115603633	T	G	-0.0218694	2.74796e-08
Weight	15	51539843	G	A	0.0107648	9.47297e-20
Weight	19	41902522	CTTTT	C	0.0117253	3.12832e-14
Weight	16	66787423	C	CA	-0.0167841	5.37402e-10
Weight	10	125220036	A	G	0.0123381	1.03406e-11
Weight	19	34309532	A	G	-0.0116211	1.23022e-13
Weight	X	113932869	A	AAC	-0.0113459	2.47292e-10
Weight	6	100602753	A	G	0.0126799	1.67655e-11
Weight	12	9151284	C	CAA	0.010908	3.98932e-18
Weight	19	51132746	A	G	0.0284208	4.05132e-08
Weight	1	33720846	C	T	-0.022193	1.73876e-08
Weight	X	45634295	A	G	-0.0099583	4.18912e-11
Weight	17	55336891	C	T	0.0160892	2.94811e-08
Weight	17	55732276	G	GT	-0.0111911	8.3357e-16
Weight	X	38009121	A	G	-0.0156728	2.43343e-08
Weight	14	74921895	C	A	-0.0109282	6.43564e-18
Weight	5	125370639	T	C	0.0108631	1.56466e-18
Weight	2	133474412	C	A	0.0217956	3.14681e-08
Weight	9	120380642	A	G	-0.0113983	1.17348e-13
Weight	4	180167906	G	A	0.0108714	4.01537e-17
Weight	18	45753742	C	T	-0.0129716	7.26219e-10
Weight	18	45923482	T	G	0.0122983	4.20309e-10
Weight	6	76164589	A	C	0.0178691	6.85823e-09
Weight	2	59329153	A	G	0.0162719	9.6537e-20
Weight	2	59125461	G	A	0.0143176	1.12823e-08
Weight	1	103380892	CTTTG	C	0.0110742	3.34894e-15
Weight	8	62649554	T	C	0.01105	2.72701e-15
Weight	13	104090848	T	G	-0.0164831	3.32615e-09
Weight	18	46770186	T	G	-0.011112	8.37664e-20
Weight	19	49621964	T	C	0.0132846	1.27716e-10
Weight	1	1564194	T	C	-0.0112979	4.31608e-15
Weight	10	18549889	T	C	0.0168323	5.96646e-09
Weight	5	60999190	A	G	0.0118612	5.63429e-12
Weight	11	13349477	T	C	-0.0115837	7.13052e-14
Weight	6	66920846	T	C	0.0134591	7.27594e-10
Weight	5	66200783	C	T	-0.0117592	7.67681e-12
Weight	17	52937056	G	A	0.0144863	2.1403e-09
Weight	9	133354736	T	C	0.0331697	1.53702e-07
Weight	6	166416028	A	C	0.0170458	1.34449e-08
Weight	7	148591148	GC	G	-0.0110822	1.39636e-14
Weight	2	144035442	C	T	0.0123312	4.8681e-11
Weight	14	55243998	A	G	0.0122136	3.76606e-11
Weight	4	139937071	C	T	0.0114168	2.42736e-12
Weight	2	222132047	G	C	-0.0124215	8.58638e-11
Weight	4	77817362	C	T	0.0127524	2.36996e-10
Weight	1	224594993	G	GTGGAAATAACATGTT	-0.0137658	9.84837e-10
Weight	2	28976081	T	TC	0.0108822	1.65606e-14
Weight	X	48699888	T	C	-0.00899308	8.82258e-14
Weight	11	47530024	A	G	-0.0132045	1.04436e-15
Weight	1	47702368	T	C	0.0106069	2.52398e-15
Weight	2	200807586	A	AT	-0.011101	5.48216e-15
Weight	7	113035833	T	C	-0.0106658	1.53318e-15
Weight	12	40824642	A	G	0.0234036	7.70728e-08
Weight	14	47985349	C	T	-0.0282622	1.47427e-07
Weight	16	8311563	C	T	-0.0111641	8.20804e-13
Weight	4	166745794	T	G	-0.0106673	1.11097e-15
Weight	17	42337091	T	C	0.0146609	1.83969e-09
Weight	17	40846649	C	CA	-0.0105666	2.16318e-17
Weight	16	49776877	G	A	-0.0109799	2.43189e-13
Weight	19	44863372	T	C	-0.0113237	1.50946e-09
Weight	15	47709199	T	C	-0.0113364	1.04841e-12
Weight	15	59450079	T	G	0.0112668	2.29872e-13
Weight	11	12895233	G	A	0.0185125	5.44019e-08
Weight	10	6803259	A	G	-0.014553	1.20321e-09
Weight	2	113953973	AT	A	-0.0108604	1.73553e-18
Weight	17	77784494	C	CGT	-0.0114127	1.20437e-13
Weight	16	70514828	A	C	-0.0107868	2.56695e-17
Weight	7	44205906	C	A	-0.0109978	2.3269e-14
Weight	13	64966552	G	GA	-0.0107636	4.87317e-19
Weight	6	153385092	G	GA	-0.0107109	1.83695e-18
Weight	4	90641766	A	AAAG	-0.0209815	2.9186e-08
Weight	3	48193753	A	G	-0.0181543	1.33653e-08
Weight	3	116949806	A	G	-0.0116741	3.8103e-12
Weight	18	39492890	A	C	0.0136883	9.5712e-10
Weight	17	59497277	A	G	0.0112678	4.15315e-13
Weight	7	1292021	T	C	-0.0184463	1.66228e-07
Weight	2	35437986	C	G	0.0106996	1.48066e-16
Weight	9	114971181	T	C	-0.0116616	4.47589e-12
Weight	10	32076799	T	TCTTA	-0.0127565	7.81625e-11
Weight	7	46538362	A	G	-0.0149466	2.55343e-09
Weight	2	24229076	A	AT	-0.0145874	1.95445e-15
Weight	10	34955317	C	T	0.0114479	6.87641e-13
Weight	1	34584393	A	G	-0.0115946	2.84887e-12
Weight	7	28829253	C	G	-0.0107921	3.24823e-15
Weight	1	241625621	G	A	0.0109102	7.91198e-15
Weight	17	4869093	C	T	0.0135323	5.70856e-10
Weight	7	1381277	G	A	-0.0110591	3.94393e-12
Weight	1	49588464	G	A	0.0141979	8.67904e-21
Weight	14	33292743	A	C	0.012582	7.26306e-23
Weight	10	99762693	A	G	-0.0137261	3.19705e-26
Weight	11	2809196	A	G	0.0169294	4.55634e-09
Weight	11	3124976	T	C	0.0255854	5.54929e-10
Weight	11	2813322	T	C	-0.0430319	1.64013e-08
Weight	3	84603308	T	A	-0.0277846	1.26669e-10
Weight	1	78623626	T	C	0.0367125	4.2238e-46
Weight	10	16773864	G	A	-0.0131571	1.00833e-16
Weight	18	52479513	C	CT	0.0143238	7.78228e-14
Weight	11	130817579	A	T	0.0122018	3.15419e-24
Weight	17	34907050	C	CT	-0.012613	9.70379e-23
Weight	10	114754784	C	T	-0.0133664	1.91165e-15
Weight	3	30093254	C	T	0.0125445	4.17114e-19
Weight	1	214629462	CTT	C	-0.0124327	3.04667e-19
Weight	17	38344485	C	T	0.0136948	7.63046e-15
Weight	1	86823503	G	A	0.017895	1.06246e-11
Weight	10	81103247	C	T	-0.0122926	1.21142e-15
Weight	12	108090518	G	A	0.0123223	5.42418e-19
Weight	10	80925384	TG	T	-0.0130403	2.60472e-15
Weight	2	67838694	C	G	-0.0124067	8.68962e-19
Weight	12	103651399	GA	G	-0.0128879	2.86146e-16
Weight	17	29037339	A	G	-0.0373377	7.51457e-12
Weight	17	29098253	TA	T	-0.0233547	2.92003e-22
Weight	2	233585299	T	G	-0.0108463	1.42364e-11
Weight	2	233131825	G	A	-0.0175994	6.66227e-10
Weight	6	36311463	C	T	0.0114172	9.75776e-17
Weight	6	36210480	TC	T	0.0347618	4.24992e-11
Weight	6	35800666	G	T	0.048409	3.57606e-09
Weight	13	115047464	T	C	-0.0142246	1.94964e-13
Weight	13	94096839	A	G	0.0124534	2.28435e-17
Weight	7	103416541	A	C	0.0122344	3.86648e-20
Weight	14	24848913	TAGAG	T	0.0126997	1.2351e-16
Weight	2	223960207	T	C	-0.0134023	8.17889e-15
Weight	13	59175727	C	A	-0.0121481	1.46692e-23
Weight	11	45992133	A	AT	-0.0200228	2.07426e-11
Weight	1	8017651	A	G	-0.0127974	6.7094e-17
Weight	6	50788778	C	A	0.0302455	1.93593e-41
Weight	11	65245829	A	T	0.014972	4.25402e-13
Weight	11	65715204	A	G	-0.0307118	7.53364e-11
Weight	1	98315893	G	A	0.0146977	7.98639e-14
Weight	16	20253310	A	T	-0.0305995	1.25686e-09
Weight	16	20050466	G	C	0.0212871	4.0349e-21
Weight	22	42229092	C	G	-0.0280993	5.83561e-18
Weight	1	10732274	C	G	-0.0104341	1.94309e-13
Weight	1	11214584	C	A	0.0195083	2.06882e-18
Weight	X	117837501	C	CT	0.0173829	2.67781e-19
Weight	X	137050402	CT	C	-0.0199132	5.1908e-19
Weight	2	59329153	A	G	0.0157298	3.18225e-15
Weight	2	58935282	T	G	0.0158028	1.04501e-24
Weight	6	164102214	C	T	0.0176471	3.72981e-27
Weight	17	61996273	C	T	-0.0322707	6.31676e-26
Weight	17	61996255	A	C	-0.0229602	2.37769e-52
Weight	16	503597	T	TG	0.0130943	2.28017e-16
Weight	16	359953	A	G	0.0164033	1.09241e-19
Weight	16	783865	C	T	0.0180492	3.31043e-14
Weight	16	20380004	C	G	-0.0119992	1.86062e-17
Weight	5	42724294	G	A	0.0268584	2.5803e-17
Weight	5	43190861	T	TA	-0.0144812	6.39142e-23
Weight	15	68060389	T	G	-0.0206851	2.47017e-21
Weight	8	95589914	CA	C	-0.0127558	1.15823e-18
Weight	5	32717228	T	C	-0.0129072	8.98317e-18
Weight	1	96291369	G	A	-0.0131272	4.14257e-17
Weight	2	207977253	T	A	0.014501	4.13246e-14
Weight	10	104577053	G	T	0.0131552	4.58447e-20
Weight	2	62903461	G	T	0.0124334	2.19262e-21
Weight	1	75026709	G	A	-0.013195	1.78384e-23
Weight	22	30365780	G	A	0.0120803	5.29817e-20
Weight	3	9504099	A	G	0.0198931	3.78562e-10
Weight	16	81644677	C	G	0.0124869	1.19509e-20
Weight	4	840553	C	CTTT	-0.0128085	8.70141e-20
Weight	8	64702385	T	A	-0.0124898	2.40508e-21
Weight	6	90296588	A	G	0.012365	9.95255e-24
Weight	15	89928189	G	T	0.0124669	1.00066e-22
Weight	14	42939471	A	T	0.0125293	3.01023e-21
Weight	7	71586049	C	T	-0.0131177	1.04815e-17
Weight	3	9975386	G	C	-0.020156	4.49916e-20
Weight	X	85571391	T	C	-0.0136376	1.11497e-28
Weight	19	7193215	T	C	-0.0122345	3.12465e-18
Weight	12	24071748	A	G	-0.0132311	9.63041e-15
Weight	15	55639297	T	C	-0.0205141	7.16315e-10
Weight	15	74660786	G	C	-0.023134	1.45085e-09
Weight	4	28489339	T	A	-0.0168053	8.67957e-11
Weight	5	299252	T	C	0.0289414	2.42069e-09
Weight	1	203485142	T	C	0.0154794	1.38856e-11
Weight	8	65311200	G	A	0.0110436	8.70171e-11
Weight	8	65002075	G	C	0.011122	1.53699e-11
Weight	12	133395038	A	G	0.0126287	5.60674e-15
Weight	21	40288577	A	G	-0.0129066	2.25623e-15
Weight	15	46586095	C	T	0.01177	2.4706e-19
Weight	18	21109466	T	G	-0.0164851	8.13311e-40
Weight	6	124926914	G	A	0.0158755	2.60897e-11
Weight	12	115106688	A	C	0.01344	2.10974e-13
Weight	15	66631618	CT	C	0.0196841	2.09323e-10
Weight	8	85716976	T	TAAA	0.0266835	2.19277e-09
Weight	18	46273155	G	A	-0.0216031	2.53462e-09
Weight	2	9780744	T	C	0.0125868	9.29833e-16
Weight	18	45889553	A	G	-0.0153628	9.49563e-09
Weight	5	171336723	A	G	0.0125529	3.58567e-24
Weight	1	110154688	C	T	0.0510468	9.35686e-16
Weight	17	46270606	C	T	0.0322513	4.84667e-17
Weight	9	98104492	G	T	0.0136381	8.0797e-25
Weight	2	54219967	CA	C	-0.01292	2.91194e-15
Weight	22	39561902	A	G	0.0113479	9.45732e-09
Weight	22	39665395	G	A	0.0116285	2.22169e-14
Weight	16	73801964	C	T	-0.0116591	2.01857e-21
Weight	8	4288577	T	G	0.0130638	2.82228e-10
Weight	8	4128311	T	C	-0.0122424	6.1062e-12
Weight	3	183378807	C	T	-0.0141424	8.73405e-13
Weight	3	13002305	G	A	-0.011542	3.58208e-22
Weight	2	145345343	T	A	-0.0119059	4.76084e-18
Weight	17	4001535	CAA	C	0.0133462	8.93291e-14
Weight	4	153000346	C	T	0.0117756	9.41902e-20
Weight	3	57682213	A	G	0.0145431	6.7558e-12
Weight	18	46770186	T	G	-0.0109775	4.63815e-15
Weight	14	93406702	A	G	0.0126488	1.23826e-13
Weight	14	93782297	CT	C	-0.0142236	5.33182e-15
Weight	7	5547895	CA	C	0.0183719	1.21635e-10
Weight	5	92251840	A	C	0.0185696	9.99524e-11
Weight	20	21432925	T	C	0.0130292	1.17054e-14
Weight	20	61576777	G	A	-0.0143375	7.63817e-13
Weight	16	2803298	T	C	0.0594265	5.58511e-09
Weight	9	35753898	A	G	0.0137886	1.86454e-13
Weight	12	110044918	T	G	0.0148007	1.95432e-12
Weight	1	212192523	A	G	-0.0125457	5.94566e-16
Weight	17	43223292	A	G	-0.0127852	1.09654e-15
Weight	5	3574564	T	C	-0.012323	4.36809e-17
Weight	7	114591303	CT	C	-0.0228837	4.01935e-10
Weight	8	144876159	G	A	-0.0120254	8.04208e-22
Weight	18	31251276	A	G	0.0119389	7.66689e-21
Weight	9	96943270	TA	T	0.016176	1.0567e-11
Weight	4	38636772	C	T	0.012003	1.98332e-21
Weight	9	15852777	G	T	-0.0124747	1.78804e-17
Weight	5	6754402	T	C	0.0125499	8.20609e-16
Weight	14	99700080	T	C	-0.0119497	1.34611e-19
Weight	X	50328858	A	AT	0.0116761	7.04996e-12
Weight	15	43703277	A	AT	-0.0541911	5.61513e-09
Weight	12	53831064	T	C	-0.019032	1.45531e-10
Weight	14	30491807	A	G	0.0306314	3.28747e-09
Weight	2	165413448	AT	A	0.0104799	4.59235e-11
Weight	2	165508389	T	C	0.0116168	2.76267e-11
Weight	5	63967322	G	A	0.0125254	7.74917e-17
Weight	15	78922194	A	G	0.0235139	4.8038e-07
Weight	15	79403002	C	T	-0.0119311	1.53891e-20
Weight	1	107623489	A	AC	0.0127147	8.35911e-17
Weight	6	44057452	T	C	-0.0148146	7.57276e-08
Weight	6	43588227	A	T	-0.0355248	2.05875e-08
Weight	18	60755065	T	G	0.0104714	4.32414e-10
Weight	18	60845884	C	T	0.0109152	2.48709e-09
Weight	3	138122122	T	C	-0.0161612	2.21224e-11
Weight	17	28569083	AT	A	-0.0227887	9.29184e-09
Weight	17	28087442	G	A	0.0223698	7.44977e-09
Weight	19	19800289	G	A	-0.0308719	2.14603e-09
Weight	6	43764551	T	C	-0.0110448	3.83381e-16
Weight	6	35386872	T	C	0.0367269	2.24628e-33
Weight	2	205372496	C	G	0.0412247	2.074e-16
Weight	6	34503446	C	T	0.0407252	9.44301e-35
Weight	16	2266173	C	T	0.0178047	1.51816e-22
Weight	16	2160503	G	T	-0.0272716	8.84236e-28
Weight	6	31351522	A	C	0.0250311	1.9805e-63
Weight	4	18351898	T	C	0.0136576	2.89007e-16
Weight	4	17874089	T	C	-0.021829	1.0385e-15
Weight	4	17956213	TG	T	0.0186314	1.68816e-18
Weight	2	27730940	T	C	-0.0215091	7.00203e-54
Weight	19	47569003	G	A	-0.0226176	9.41972e-47
Weight	5	122699198	CTA	C	-0.0213724	5.83396e-65
Weight	17	29181220	AT	A	-0.0241006	2.92296e-42
Weight	4	45182527	G	A	0.0218152	1.72981e-62
Weight	18	21109466	T	G	-0.0129483	1.02049e-17
Weight	18	20729714	A	C	-0.0234788	4.40299e-22
Weight	14	61095174	G	C	0.0222596	2.30938e-57
Weight	13	50639586	GTA	G	0.0121841	4.89886e-18
Weight	19	46182304	A	T	-0.0247365	1.31806e-30
Weight	13	51064533	C	CCT	-0.0225333	1.79949e-26
Weight	19	46318312	T	C	0.0391124	3.00031e-07
Weight	12	120867798	G	A	-0.0516888	4.97233e-24
Weight	2	56134212	C	T	0.0266659	1.62109e-10
Weight	2	56106928	T	C	-0.0211738	9.03838e-27
Weight	6	41883236	AACAC	A	-0.0127423	2.42333e-11
Weight	6	41903798	A	C	-0.0582822	3.73727e-10
Weight	6	41909521	CCG	C	0.0353219	6.73785e-19
Weight	19	8670147	T	C	-0.0538867	1.32187e-22
Weight	X	78655777	C	G	-0.0167647	9.25829e-37
Weight	20	33326680	C	T	0.0286125	1.09817e-09
Weight	20	32987687	C	T	-0.0217421	4.16911e-17
Weight	20	33437621	A	G	0.0132935	1.58071e-16
Weight	8	126500031	G	C	0.0201225	7.60885e-51
Weight	7	150668070	C	T	-0.0206016	4.71073e-44
Weight	1	155459155	T	C	0.0150752	4.51345e-10
Weight	1	154989823	TGGGGGCAGTAGAGGGGGCAGTAGA	T	0.0202934	3.40779e-23
Weight	6	108876002	G	A	-0.0207174	1.02629e-46
Weight	14	79937216	A	T	0.0241777	3.72107e-34
Weight	13	50565104	A	ACT	0.0713964	8.67758e-21
Weight	11	67024534	T	C	-0.0405471	3.55705e-32
Weight	12	122603392	CA	C	0.0130185	1.09113e-13
Weight	11	27694241	C	G	-0.0235881	4.2869e-26
Weight	11	27683544	CTTGTT	C	0.0207497	1.91157e-39
Weight	6	26180634	C	G	-0.0304329	2.59682e-63
Weight	12	66347368	T	G	-0.0274573	4.02465e-91
Weight	12	4384844	G	T	0.108046	2.56647e-44
Weight	1	78450517	A	C	0.0446896	4.26016e-58
Weight	3	141105570	G	A	0.0330049	3.56776e-146
Weight	1	177889480	G	A	0.0416878	5.08025e-91
Weight	6	34205465	G	GGAGCCC	0.036267	5.81424e-30
Weight	6	34552736	A	G	0.0470929	1.04196e-69
Weight	20	34025756	G	A	0.0363953	4.37027e-155
Weight	2	632536	A	G	-0.0470671	2.73168e-91
Weight	2	417167	C	T	-0.0893188	2.5422e-83
Weight	18	57829135	C	T	0.0574786	1.97964e-196
Weight	16	53806453	G	A	0.0535646	2.3e-308
Weight	12	50263148	A	G	0.0258545	1.17368e-74
Weight	5	75003678	C	T	-0.0254458	1.86101e-74
Weight	6	130374461	T	A	0.022408	9.69949e-35
Weight	6	130341235	C	T	-0.0163294	4.0656e-19
Weight	12	123016781	G	A	0.0137244	2.14692e-12
Weight	12	123024476	T	G	-0.0317622	5.78005e-20
Weight	8	57136197	C	T	0.0154795	1.26281e-14
Weight	8	57122215	C	T	-0.0329315	1.86005e-32
Weight	16	28818037	T	C	0.0245375	4.99123e-65
Weight	6	50809153	TG	T	0.0302701	1.81948e-41
Weight	4	145574844	A	G	-0.023296	3.46203e-22
Weight	3	49920571	T	C	-0.0192531	1.29242e-56
Weight	4	145718861	G	GGTTA	0.0189112	6.69337e-41
Weight	13	51121547	A	G	-0.0277443	3.90787e-43
Weight	7	2859847	A	G	-0.0266415	6.24499e-59
Weight	16	29994922	T	C	0.0245169	2.86424e-90
Weight	6	31114449	C	T	0.0212218	9.2081e-26
Weight	6	31601843	C	T	0.0359504	2.16641e-62
Weight	16	4015729	C	T	-0.0253583	7.32759e-72
Weight	7	92253972	A	G	0.0264133	3.38621e-63
Weight	13	50655989	T	G	0.0774779	1.05635e-24
Weight	6	33522283	GA	G	0.0159251	1.60628e-17
Weight	19	30290357	C	G	0.0204676	1.31474e-39
Weight	6	126216403	G	C	0.0108128	3.48876e-11
Weight	2	172425405	A	AAAGT	-0.0198069	6.36141e-27
Weight	5	139059017	A	C	0.01772	2.10177e-34
Weight	12	588372	CT	C	0.0108523	9.74432e-12
Weight	12	991306	A	G	0.0209842	5.30434e-20
Weight	1	149906413	C	T	0.017581	2.88626e-38
Weight	9	28414625	T	C	0.0185037	4.98421e-32
Weight	12	122603392	CA	C	0.0129751	1.28869e-13
Weight	12	123016781	G	A	0.013764	1.85763e-12
Weight	12	122963550	T	C	-0.0302566	1.51069e-19
Weight	12	93989683	AT	A	0.0210552	1.82189e-26
Weight	14	25927832	A	G	-0.0188357	3.04099e-32
Weight	17	65394209	C	CAA	-0.012528	2.26542e-09
Weight	17	65854602	T	C	0.0229253	2.46731e-22
Weight	9	119134796	G	A	-0.021809	2.82424e-25
Weight	6	126090277	T	C	-0.0175032	1.60007e-45
Weight	5	95728898	G	C	0.0183757	7.06246e-19
Weight	12	116450006	T	C	0.0133927	1.04572e-16
Weight	5	95850250	C	A	0.0116823	5.56657e-13
Weight	3	10036668	C	CTAT	-0.0182052	1.86969e-32
Weight	6	34236990	A	G	0.078855	2.21573e-36
Weight	6	7706004	A	G	0.0163798	9.16154e-42
Weight	16	31015998	T	TA	-0.0175075	6.04023e-38
Weight	X	109833139	G	A	0.013868	1.74645e-27
Weight	4	106215108	T	TC	-0.0168966	4.21087e-35
Weight	11	68594136	C	G	0.012023	4.4315e-16
Weight	11	68388220	A	G	-0.0191979	4.30111e-15
Weight	12	124500722	G	GAA	0.0144796	4.44056e-12
Weight	12	124826676	T	C	0.0232297	1.00652e-20
Weight	6	40369081	T	C	0.0174835	6.1008e-30
Weight	7	77049603	A	G	0.012172	1.45619e-12
Weight	7	77183225	C	CAT	0.0131905	5.59467e-12
Weight	7	76686512	G	A	0.0251813	2.39676e-15
Weight	8	73449940	G	A	0.0184222	1.30435e-27
Weight	16	4946794	A	C	0.0169467	1.12777e-37
Weight	11	43877934	A	C	0.0187181	9.10165e-29
Weight	12	116196322	G	A	-0.0207514	1.26855e-19
Weight	8	116631278	C	T	-0.0215632	6.31392e-26
Weight	6	26685669	C	T	-0.0144335	1.54609e-09
Weight	8	135649848	A	G	-0.0141353	2.07655e-09
Weight	8	135843916	G	C	-0.0127593	5.9073e-11
Weight	8	135637337	G	C	-0.0148127	1.54376e-14
Weight	2	218111701	T	A	-0.0130093	2.18851e-10
Weight	2	218278503	CTGTT	C	-0.0196054	1.03055e-27
Weight	13	54104968	T	C	0.0276998	3.01742e-24
Weight	3	185839865	A	AG	-0.013873	7.29312e-09
Weight	3	185308602	T	A	-0.0121746	1.1437e-11
Weight	3	185490184	G	A	0.028093	1.35399e-19
Weight	6	151727545	T	C	0.0111978	2.19751e-09
Weight	6	152168974	G	T	0.0186338	4.62261e-34
Weight	6	19724989	C	T	-0.0108719	4.23716e-15
Weight	6	19839415	T	C	0.0411422	1.07524e-19
Weight	6	29355148	C	A	-0.0205551	4.06654e-35
Weight	5	77401374	T	TA	-0.0219267	7.17022e-32
Weight	5	87682877	G	C	-0.0207012	4.39971e-23
Weight	5	87939654	T	C	0.0222983	1.64176e-14
Weight	20	32542814	G	A	0.0173598	8.69464e-26
Weight	20	32302908	T	C	-0.0182568	7.26102e-21
Weight	6	26207175	A	C	-0.0262385	2.05428e-34
Weight	17	7096707	T	TC	0.0113493	8.40606e-14
Weight	17	7579472	G	C	-0.0194317	1.40184e-19
Weight	17	7571752	G	T	0.0937983	1.71181e-22
Weight	1	201800511	G	T	0.0187554	6.38409e-35
Weight	1	72765116	G	A	-0.0181974	6.27168e-40
Weight	6	160731468	TTTTG	T	-0.0179231	1.7873e-49
Weight	6	126704795	T	C	0.019049	1.35489e-30
Weight	1	41491570	C	CA	0.0191334	5.43952e-36
Weight	20	50927090	G	A	-0.0215247	6.97022e-23
Weight	6	142562563	T	A	-0.0130631	8.62203e-09
Weight	6	143187255	C	CA	-0.0145813	2.64034e-21
Weight	6	142716286	T	G	-0.0193289	1.68279e-20
Weight	10	102447647	A	C	-0.0186947	2.62358e-08
Weight	10	102359760	A	G	-0.0191636	1.64111e-09
Weight	10	102661251	G	T	-0.0180853	4.11279e-37
Weight	20	50786197	A	T	0.0236352	1.21724e-07
Weight	6	35310411	C	G	0.0686826	4.30442e-20
Weight	6	35423662	A	C	-0.0126684	4.39605e-16
Weight	11	30412174	A	G	0.0164996	1.60712e-31
Weight	3	61189920	A	G	-0.0198497	2.22387e-15
Weight	19	18834514	T	C	-0.0141449	7.17138e-30
Weight	7	77826757	A	G	-0.0146816	4.66004e-10
Weight	7	77049603	A	G	0.0128553	1.66737e-12
Weight	7	77417584	C	T	0.0144525	9.01104e-20
Weight	9	91073568	G	A	0.0297265	5.23763e-07
Weight	9	90873653	G	A	0.014234	2.48004e-25
Weight	15	41970964	CA	C	0.0223088	3.03771e-15
Weight	11	14683048	A	G	0.0252988	5.60596e-09
Weight	11	14394258	G	A	-0.0128784	1.17728e-17
Weight	3	153953440	A	G	0.0146537	1.47108e-24
Weight	7	70045443	C	G	0.0143416	9.08825e-27
Weight	3	25110415	T	A	-0.014412	1.77059e-26
Weight	2	37021090	G	C	-0.0114564	9.90529e-12
Weight	2	36777825	A	G	0.014741	3.04232e-15
Weight	3	170743141	ATAT	A	0.0177068	7.64951e-19
Weight	3	128966302	T	C	0.0227354	1.41457e-10
Weight	3	129020778	A	G	-0.0148665	1.01218e-13
Weight	14	101531854	G	A	-0.0114086	1.52627e-15
Weight	14	101141726	G	A	0.0164724	1.80531e-14
Weight	1	51109269	A	T	0.0145528	2.12734e-27
Weight	3	41308348	C	T	0.0144556	1.44144e-31
Weight	9	94178371	C	T	-0.0145379	3.25045e-28
Weight	3	88097699	A	AAAT	-0.0218793	1.66788e-15
Weight	12	46713720	A	T	-0.0148959	2.91842e-28
Weight	14	29680331	G	A	-0.0172386	1.20262e-18
Weight	1	97201139	C	CTT	0.0158324	9.46666e-22
Weight	19	1856554	C	G	-0.0126731	2.07345e-15
Weight	19	2186757	T	C	-0.0146795	2.39764e-18
Weight	5	80811501	A	AT	-0.0166322	3.74202e-18
Weight	6	154335717	T	TA	0.017732	2.67466e-15
Weight	17	76739141	A	G	-0.0136334	2.73818e-31
Weight	16	15117299	A	G	-0.0173316	5.22779e-18
Weight	14	94080645	TTTTA	T	-0.0156154	4.38013e-20
Weight	5	176509193	C	T	-0.015688	4.2551e-21
Weight	15	84553088	T	TC	-0.0140904	6.13882e-32
Weight	8	10665444	C	A	0.0143356	3.2639e-26
Weight	9	98380222	A	G	-0.0233276	4.37188e-10
Weight	9	98104492	G	T	0.0114426	1.02606e-14
Weight	9	98217348	G	A	0.0167497	3.21955e-07
Weight	3	131750352	T	C	0.0149424	5.38555e-21
Weight	13	27995760	A	G	-0.0148164	8.68909e-22
Weight	5	36805129	C	T	-0.0140857	9.1865e-28
Weight	12	41887940	T	C	0.0139386	9.1845e-31
Weight	11	47434986	A	G	-0.014776	1.51626e-21
Weight	10	22258152	CA	C	0.0154983	2.59061e-20
Weight	12	77457439	G	A	-0.014939	6.28438e-21
Weight	8	77223088	G	A	-0.0146371	3.728e-29
Weight	2	25378422	T	C	0.0147386	1.89662e-21
Weight	X	78945399	A	AC	-0.0181949	2.24424e-19
Weight	6	2107037	T	C	0.0164342	1.64114e-17
Weight	11	120200333	T	TA	-0.0200455	5.77314e-15
Weight	4	137083193	A	C	0.0139076	8.20786e-27
Weight	2	33350586	G	A	-0.0267767	7.61152e-13
Weight	13	78474468	A	C	-0.0163125	2.00946e-17
Weight	12	97792787	A	G	0.0140351	3.4854e-24
Weight	12	97584357	T	C	0.0167402	3.32549e-12
Weight	17	29230520	G	GGT	-0.023464	2.33425e-40
Weight	6	105378954	C	T	0.014691	1.14534e-20
Weight	21	46488959	A	G	-0.0262012	1.63555e-09
Weight	21	46494995	T	C	0.0108795	2.37654e-13
Weight	17	78757626	G	A	-0.0167552	5.26847e-20
Weight	17	79048467	T	C	-0.0157835	1.18111e-20
Weight	13	79580919	G	A	-0.0143423	1.24083e-25
Weight	8	23384611	G	C	-0.0186581	1.89194e-17
Weight	20	15809756	GA	G	0.0208435	3.60182e-14
Weight	20	35529001	T	C	-0.0191164	2.40416e-12
Weight	15	99214192	T	TTGGAA	-0.0295713	1.60038e-17
Weight	15	99230263	G	A	-0.0176446	1.72375e-22
Weight	19	45470458	G	C	-0.0128794	2.55725e-13
Weight	19	45425178	A	G	0.0323653	4.36005e-12
Weight	19	45392254	T	C	-0.018306	1.57053e-13
Weight	4	82184234	G	A	0.0164039	2.3193e-24
Weight	1	62570321	A	G	-0.0153637	1.23996e-31
Weight	1	184007119	T	C	0.0163934	1.21791e-24
Weight	X	31854782	C	G	0.0133227	3.34715e-22
Weight	17	1843189	A	C	-0.0195683	4.8409e-19
Weight	12	112072424	G	A	-0.0154809	1.24988e-30
Weight	3	85044736	G	A	-0.0181211	5.08301e-21
Weight	5	170368907	A	C	-0.0129712	1.35779e-09
Weight	5	171336723	A	G	0.0126888	9.83886e-17
Weight	5	170864021	T	G	-0.0176883	6.80771e-13
Weight	7	121955981	T	G	0.0157889	9.72395e-29
Weight	19	10761808	C	CTTTT	0.0160395	2.41244e-32
Weight	5	130833946	C	T	-0.0158282	7.73313e-32
Weight	10	124190642	CT	C	0.0156703	6.00279e-36
Weight	X	53652838	A	G	0.013332	1.26609e-31
Weight	2	211540507	A	C	0.0168401	6.27877e-26
Weight	7	93200058	G	A	0.0158502	1.11548e-34
Weight	3	85341200	C	T	0.0123755	5.19773e-16
Weight	3	85806313	T	G	-0.0158375	2.16849e-19
Weight	17	78757626	G	A	-0.0168666	8.12611e-20
Weight	17	79093822	G	A	-0.0170028	1.39902e-25
Weight	20	35018412	T	C	-0.0252865	1.16695e-12
Weight	1	218609702	G	A	0.0176941	2.18411e-25
Weight	14	23755607	A	G	-0.0176514	6.55164e-26
Weight	15	99186488	C	G	-0.0158767	1.45537e-08
Weight	3	171969077	C	G	-0.01488	3.14758e-22
Weight	7	75069161	AT	A	-0.0165223	1.54685e-31
Weight	8	77168217	T	TA	0.0126523	5.10589e-18
Weight	20	34751138	A	G	0.0208534	2.21141e-27
Weight	17	47063204	C	A	0.0259488	8.84024e-15
Weight	3	172121443	G	A	0.0107712	2.43705e-10
Weight	18	57945602	T	C	0.0329717	6.40318e-12
Weight	18	58053401	A	G	-0.0864976	4.03894e-33
Weight	18	57920877	A	G	0.0378896	1.03474e-81
Weight	6	109737715	C	CTT	-0.0148477	8.74738e-28
Weight	16	24798079	A	G	-0.0167277	3.70859e-20
Weight	2	181570507	A	G	-0.015176	1.47635e-25
Weight	7	6396021	A	C	0.0251076	9.99171e-15
Weight	8	76668430	C	A	-0.0130247	2.35392e-15
Weight	6	19078274	G	A	0.0183946	2.93019e-18
Weight	5	67596088	A	G	-0.0147922	5.88258e-32
Weight	6	51454640	C	T	-0.0109881	9.61462e-13
Weight	7	73051990	GTA	G	0.0220241	2.88568e-16
Weight	6	51796751	A	G	0.0143519	7.25737e-16
Weight	1	33775350	A	G	-0.0161723	9.29146e-24
Weight	15	89399167	C	T	0.0143425	1.28256e-19
Weight	5	172779475	T	C	0.0169878	2.02883e-21
Weight	18	56883319	G	T	-0.0194851	9.16775e-18
Weight	11	2098645	CAA	C	-0.0146493	7.48881e-10
Weight	11	2165576	A	G	-0.0186475	5.43789e-15
Weight	8	77761919	T	C	-0.0244613	6.0971e-08
Weight	8	78107140	A	T	0.0161016	1.96446e-20
Weight	12	89776845	CT	C	0.0129629	6.81956e-20
Weight	12	90215747	G	A	-0.0154247	1.01914e-13
Weight	4	100239319	T	C	-0.0500113	2.37916e-13
Weight	1	155253286	G	C	0.0194322	5.11798e-20
Weight	6	33516762	G	GGTA	0.0183077	8.09501e-22
Weight	15	89394600	C	T	-0.0391559	3.74697e-11
Weight	6	34013546	T	C	0.0634792	5.52082e-15
Whole_body_water_mass	7	156382183	G	A	0.0138565	3.50648e-10
Whole_body_water_mass	6	155551221	A	G	0.00896212	2.27541e-16
Whole_body_water_mass	2	176964904	A	G	0.00899434	4.2138e-16
Whole_body_water_mass	19	49620520	AC	A	0.0105343	1.52792e-13
Whole_body_water_mass	4	160074058	A	G	0.00918918	7.84542e-15
Whole_body_water_mass	10	96108697	A	ATAACCC	0.0120627	3.02236e-19
Whole_body_water_mass	5	37483905	G	A	-0.013642	5.83977e-49
Whole_body_water_mass	11	45992133	A	AT	-0.0141846	8.12315e-11
Whole_body_water_mass	8	85053060	GA	G	-0.0100069	8.07974e-14
Whole_body_water_mass	8	85496189	AT	A	-0.0120432	1.36953e-09
Whole_body_water_mass	9	117176949	T	C	-0.0102504	1.29392e-12
Whole_body_water_mass	1	13944236	C	CTT	-0.0259249	5.39641e-09
Whole_body_water_mass	7	77052364	T	C	0.0172423	4.92738e-11
Whole_body_water_mass	10	130382568	CT	C	0.00871163	5.9621e-19
Whole_body_water_mass	14	94838142	T	G	0.0296785	7.65961e-09
Whole_body_water_mass	17	8056606	T	G	-0.0158769	4.56302e-10
Whole_body_water_mass	2	208387685	C	A	0.007846	1.29102e-12
Whole_body_water_mass	7	77292821	A	G	-0.00933495	7.72107e-19
Whole_body_water_mass	17	7700063	T	C	0.0679775	3.46357e-19
Whole_body_water_mass	17	7608462	A	C	-0.0179974	3.71455e-12
Whole_body_water_mass	14	42894143	C	A	0.0092787	3.64063e-15
Whole_body_water_mass	13	21476997	A	G	0.0111577	7.43039e-12
Whole_body_water_mass	8	60013197	C	G	0.0171343	6.48769e-10
Whole_body_water_mass	8	10521021	T	C	0.00869894	1.21023e-18
Whole_body_water_mass	3	61195020	G	A	-0.010538	2.30694e-12
Whole_body_water_mass	9	139082491	T	TG	-0.00793319	4.67232e-09
Whole_body_water_mass	13	94096839	A	G	0.00889494	1.14964e-16
Whole_body_water_mass	4	86730714	T	C	-0.010951	4.27687e-12
Whole_body_water_mass	1	155681157	A	G	0.015881	2.14834e-22
Whole_body_water_mass	1	155661719	T	C	0.0312649	3.9562e-10
Whole_body_water_mass	1	217806742	AT	A	0.00949574	4.5161e-15
Whole_body_water_mass	9	139377498	G	C	-0.00831623	5.28392e-13
Whole_body_water_mass	6	166313684	A	G	0.00955368	6.42426e-14
Whole_body_water_mass	2	200848896	G	A	-0.00799051	1.14148e-13
Whole_body_water_mass	2	24861049	C	CTTTTTTTTTTTT	-0.0126546	1.35193e-11
Whole_body_water_mass	7	8010386	G	A	0.00849619	1.57471e-21
Whole_body_water_mass	8	49312284	C	T	0.0124683	2.40591e-20
Whole_body_water_mass	19	39547305	C	CTTT	0.00925692	1.15871e-15
Whole_body_water_mass	X	83233956	G	GA	0.0135294	3.03459e-20
Whole_body_water_mass	X	83258931	C	G	0.0116653	1.13261e-15
Whole_body_water_mass	1	190121025	G	A	-0.00840872	7.12e-22
Whole_body_water_mass	6	86737826	A	T	-0.0150822	9.63348e-10
Whole_body_water_mass	13	28010389	C	T	0.0106595	1.67998e-11
Whole_body_water_mass	1	39738803	A	AT	0.0105264	5.4373e-12
Whole_body_water_mass	2	200402624	C	T	-0.00962802	1.09676e-07
Whole_body_water_mass	9	96914890	A	G	0.0199653	1.47535e-08
Whole_body_water_mass	9	97078354	GGA	G	0.00893692	1.29999e-17
Whole_body_water_mass	6	158775332	A	G	0.00893747	1.83189e-15
Whole_body_water_mass	8	129982021	A	T	0.00914088	1.62554e-16
Whole_body_water_mass	13	28395297	T	C	0.0259834	7.80082e-08
Whole_body_water_mass	8	87569424	T	C	0.00895409	3.83937e-15
Whole_body_water_mass	10	64525547	T	C	0.00854493	3.00109e-18
Whole_body_water_mass	16	20933031	T	TAAAAAAAAAAAA	-0.0106487	1.03918e-12
Whole_body_water_mass	2	25428302	C	T	-0.0210787	1.63145e-09
Whole_body_water_mass	11	12895233	G	A	0.0144859	7.16305e-10
Whole_body_water_mass	2	242189231	C	T	0.0137781	4.94953e-09
Whole_body_water_mass	2	241730875	C	G	0.00913388	5.99538e-13
Whole_body_water_mass	20	15809756	GA	G	0.0129557	1.16359e-10
Whole_body_water_mass	2	38055320	G	C	-0.012434	1.22449e-10
Whole_body_water_mass	12	133393323	T	C	0.0149023	9.67848e-10
Whole_body_water_mass	8	24092500	T	C	-0.00978994	4.11193e-13
Whole_body_water_mass	6	53886743	G	A	0.019507	3.5879e-09
Whole_body_water_mass	20	31217322	C	T	-0.0439638	6.49396e-09
Whole_body_water_mass	20	31685873	C	T	-0.0176115	5.00031e-10
Whole_body_water_mass	20	31464494	T	C	-0.0196251	9.77232e-09
Whole_body_water_mass	16	72629056	G	C	-0.0175737	1.07182e-10
Whole_body_water_mass	16	73094493	T	A	0.00861593	8.80996e-13
Whole_body_water_mass	22	20776973	AACC	A	-0.0106356	6.90719e-12
Whole_body_water_mass	2	25458100	A	C	-0.0130202	2.38951e-28
Whole_body_water_mass	10	34636820	T	C	-0.0122803	4.2398e-11
Whole_body_water_mass	6	51475835	T	C	-0.00767616	2.10244e-10
Whole_body_water_mass	10	18904057	T	C	0.00836297	4.27691e-16
Whole_body_water_mass	6	25494956	C	G	-0.00905159	4.80081e-10
Whole_body_water_mass	3	55523321	G	GCA	0.00951142	1.07741e-19
Whole_body_water_mass	11	69916746	T	C	-0.0104072	1.35144e-19
Whole_body_water_mass	11	69986732	T	C	-0.0149211	1.58357e-11
Whole_body_water_mass	11	69489163	C	G	-0.00976048	1.01077e-12
Whole_body_water_mass	3	86622423	G	T	-0.0120195	1.03176e-12
Whole_body_water_mass	3	14960170	T	C	0.0141719	1.91698e-11
Whole_body_water_mass	7	135212623	CGT	C	-0.0106948	2.37205e-14
Whole_body_water_mass	12	47005736	A	T	-0.0114378	4.03308e-27
Whole_body_water_mass	12	47504161	T	C	-0.0151402	4.02689e-07
Whole_body_water_mass	6	25990236	CT	C	-0.0126987	8.15258e-20
Whole_body_water_mass	2	46654831	AT	A	-0.00922259	5.96246e-25
Whole_body_water_mass	1	197133836	A	AATATATTAT	-0.0104015	5.27344e-16
Whole_body_water_mass	3	49796509	TA	T	0.00983864	2.76696e-29
Whole_body_water_mass	1	201016296	A	G	-0.013946	8.26447e-11
Whole_body_water_mass	1	201445403	GA	G	0.00985663	6.08653e-09
Whole_body_water_mass	12	14961973	A	G	-0.0111348	2.57277e-13
Whole_body_water_mass	11	14683048	A	G	0.0190404	2.57576e-09
Whole_body_water_mass	11	15008514	T	TA	-0.008245	7.74693e-17
Whole_body_water_mass	1	62570321	A	G	-0.00906459	3.40349e-21
Whole_body_water_mass	12	131610065	G	A	-0.00974781	4.08124e-16
Whole_body_water_mass	19	34311481	T	C	-0.00945807	1.99497e-17
Whole_body_water_mass	6	131429452	T	C	-0.00969955	4.87334e-17
Whole_body_water_mass	4	184196254	A	G	-0.0106165	1.35767e-14
Whole_body_water_mass	12	22017410	T	C	-0.0390587	1.07153e-09
Whole_body_water_mass	1	38458019	TC	T	0.00926815	5.44099e-24
Whole_body_water_mass	7	27324848	T	C	0.0313773	5.65261e-10
Whole_body_water_mass	15	100692953	A	G	-0.0143536	1.25757e-11
Whole_body_water_mass	18	53070914	A	G	0.0115641	9.97676e-13
Whole_body_water_mass	18	53335512	A	T	-0.0188262	7.52594e-09
Whole_body_water_mass	6	34013546	T	C	0.0454583	2.19492e-14
Whole_body_water_mass	6	33784140	T	C	0.0105052	2.28519e-22
Whole_body_water_mass	6	33981907	T	C	0.0442666	4.1092e-11
Whole_body_water_mass	19	7972615	A	G	0.00916621	1.03241e-21
Whole_body_water_mass	1	235332555	T	G	-0.00913713	4.88785e-24
Whole_body_water_mass	2	88895351	T	C	0.0100926	8.46863e-16
Whole_body_water_mass	14	29702590	G	T	-0.00961269	3.45422e-18
Whole_body_water_mass	16	58565609	TA	T	0.0101399	9.99315e-16
Whole_body_water_mass	3	170743141	ATAT	A	0.0115256	1.70078e-11
Whole_body_water_mass	3	171126134	G	C	-0.00810159	1.34659e-15
Whole_body_water_mass	1	218647386	C	T	-0.0124233	1.1594e-42
Whole_body_water_mass	1	218974371	C	T	-0.0172669	5.57728e-14
Whole_body_water_mass	2	44395093	C	G	0.0115837	1.88619e-13
Whole_body_water_mass	2	112249583	A	G	0.0111053	6.20341e-11
Whole_body_water_mass	2	111874551	A	G	0.00872756	5.80551e-18
Whole_body_water_mass	8	134610512	T	TCTCA	0.0116877	1.26422e-13
Whole_body_water_mass	17	62019103	T	G	0.0158597	1.64624e-19
Whole_body_water_mass	17	62048707	T	C	0.00941209	1.82278e-17
Whole_body_water_mass	17	62519019	C	T	0.0356157	1.60442e-07
Whole_body_water_mass	5	129064179	T	A	0.0168675	1.40498e-10
Whole_body_water_mass	X	48727823	G	C	0.00735603	2.2161e-18
Whole_body_water_mass	17	80536908	A	C	0.00936094	2.30231e-18
Whole_body_water_mass	5	39519303	T	C	0.0161237	9.77346e-11
Whole_body_water_mass	2	44401843	C	T	0.011625	6.27083e-13
Whole_body_water_mass	2	44899930	G	A	0.0138618	3.23705e-11
Whole_body_water_mass	9	133437882	T	C	-0.00931628	5.05397e-17
Whole_body_water_mass	2	69378070	C	G	0.0125814	1.54134e-11
Whole_body_water_mass	17	77784494	C	CGT	-0.00933964	9.83924e-17
Whole_body_water_mass	5	36181627	A	G	-0.00873389	2.11857e-14
Whole_body_water_mass	5	36646032	C	G	0.00904271	7.71302e-11
Whole_body_water_mass	1	203766395	T	C	0.00945977	2.40959e-15
Whole_body_water_mass	6	39183470	T	C	-0.00963412	1.2135e-14
Whole_body_water_mass	8	25432214	G	A	-0.00931099	1.16148e-15
Whole_body_water_mass	12	41881053	A	AT	0.00879398	1.99576e-23
Whole_body_water_mass	15	68080886	T	A	-0.00908238	5.49459e-17
Whole_body_water_mass	8	38193011	C	A	-0.0103275	3.27815e-13
Whole_body_water_mass	7	17970976	TC	T	0.00890557	3.17077e-18
Whole_body_water_mass	3	77665524	G	GT	0.00880421	9.44303e-21
Whole_body_water_mass	1	224594993	G	GTGGAAATAACATGTT	-0.0112793	7.0984e-12
Whole_body_water_mass	15	79403002	C	T	-0.00872944	3.07555e-20
Whole_body_water_mass	15	79051705	T	C	0.0155605	4.15692e-07
Whole_body_water_mass	4	135331985	G	C	0.00882512	2.52295e-19
Whole_body_water_mass	10	89772989	T	C	0.00868047	1.92045e-20
Whole_body_water_mass	11	89380389	GT	G	-0.0087219	1.41033e-20
Whole_body_water_mass	10	18549889	T	C	0.0125772	5.80307e-08
Whole_body_water_mass	13	92024574	A	G	0.00895749	2.94045e-17
Whole_body_water_mass	4	30842780	A	G	-0.00878565	1.26487e-21
Whole_body_water_mass	11	9399731	A	G	0.00896392	2.65731e-19
Whole_body_water_mass	7	71586049	C	T	-0.00937049	5.35932e-17
Whole_body_water_mass	6	51796751	A	G	0.00821896	2.26203e-09
Whole_body_water_mass	6	52279235	GT	G	0.00866312	6.77941e-08
Whole_body_water_mass	5	142623288	T	G	-0.00916523	5.7909e-19
Whole_body_water_mass	5	143114091	G	A	0.0105926	5.61093e-09
Whole_body_water_mass	20	38569980	A	C	-0.0102754	6.93825e-15
Whole_body_water_mass	12	53831064	T	C	-0.0136266	5.35993e-10
Whole_body_water_mass	12	53502221	CT	C	0.0138711	1.43391e-09
Whole_body_water_mass	10	52739809	A	T	-0.0103892	4.83511e-14
Whole_body_water_mass	14	92428216	T	G	-0.00896238	4.9605e-21
Whole_body_water_mass	14	94080645	TTTTA	T	-0.00985228	2.27933e-15
Whole_body_water_mass	12	90228941	T	C	-0.0110499	1.231e-09
Whole_body_water_mass	12	89740773	G	GTA	0.00951093	3.72879e-09
Whole_body_water_mass	16	85323516	T	A	0.0305794	7.09124e-09
Whole_body_water_mass	16	85564296	G	A	-0.0085536	7.64192e-15
Whole_body_water_mass	22	17625915	A	G	-0.0191667	5.24404e-10
Whole_body_water_mass	6	154405701	C	T	0.0117679	3.55536e-12
Whole_body_water_mass	4	124932863	T	A	0.00972219	4.44309e-15
Whole_body_water_mass	2	219929394	T	C	-0.0362259	7.24672e-10
Whole_body_water_mass	2	219835489	G	A	-0.0114145	4.62397e-09
Whole_body_water_mass	13	115075715	G	A	-0.0112804	1.93483e-12
Whole_body_water_mass	9	88897082	C	G	0.00928436	8.95272e-20
Whole_body_water_mass	17	67435050	A	G	0.00842127	7.23746e-12
Whole_body_water_mass	17	67503501	A	G	0.00851355	4.46453e-11
Whole_body_water_mass	7	18676842	T	G	-0.0150395	6.98453e-11
Whole_body_water_mass	2	207956108	C	T	0.00948173	8.61072e-12
Whole_body_water_mass	10	126629608	G	A	-0.00885073	2.67922e-12
Whole_body_water_mass	8	85716976	T	TAAA	0.020936	1.34168e-10
Whole_body_water_mass	20	6709838	G	A	-0.0108239	9.54902e-16
Whole_body_water_mass	2	172307385	G	C	-0.0115976	9.97052e-11
Whole_body_water_mass	2	171930391	C	CCG	-0.00990505	2.22125e-11
Whole_body_water_mass	2	172161662	A	C	0.00891397	5.9768e-15
Whole_body_water_mass	6	76164589	A	C	0.0166949	1.27942e-13
Whole_body_water_mass	14	91485445	T	G	-0.0107504	6.48049e-21
Whole_body_water_mass	2	198656007	C	CT	0.0105526	3.81794e-22
Whole_body_water_mass	15	74163430	T	C	0.0102582	7.66658e-08
Whole_body_water_mass	15	74653374	C	T	-0.0180153	6.51035e-10
Whole_body_water_mass	15	74336633	C	T	0.009666	1.42279e-19
Whole_body_water_mass	1	22473791	C	T	0.0102657	3.22347e-26
Whole_body_water_mass	16	72512491	C	A	-0.0191842	4.8782e-13
Whole_body_water_mass	2	233417394	CT	C	0.0087596	6.1372e-10
Whole_body_water_mass	2	233196154	A	G	-0.0178598	3.40854e-12
Whole_body_water_mass	2	233585299	T	G	-0.0111905	6.01541e-18
Whole_body_water_mass	3	62711674	C	G	0.0109169	1.12032e-20
Whole_body_water_mass	19	4455862	G	A	0.0104322	1.9341e-12
Whole_body_water_mass	19	4910021	C	A	0.0102459	3.34221e-20
Whole_body_water_mass	2	20143831	T	A	-0.0307055	3.82016e-12
Whole_body_water_mass	10	22691296	G	C	0.0177723	1.64279e-13
Whole_body_water_mass	3	153979442	A	AAG	0.010372	2.8182e-24
Whole_body_water_mass	14	70439185	A	C	0.00910659	3.65329e-14
Whole_body_water_mass	14	70348141	CATAT	C	-0.010272	2.0078e-17
Whole_body_water_mass	11	118595207	A	T	0.0103977	1.04559e-24
Whole_body_water_mass	11	29214768	C	G	0.0158302	2.27625e-14
Whole_body_water_mass	7	56187347	T	C	-0.0136631	1.49474e-15
Whole_body_water_mass	9	23356935	G	A	-0.0102804	1.15594e-26
Whole_body_water_mass	20	6542634	T	C	-0.00852723	8.1187e-13
Whole_body_water_mass	9	111958746	C	G	0.0112278	4.81081e-20
Whole_body_water_mass	19	44280837	G	A	-0.0165296	5.08805e-14
Whole_body_water_mass	1	118870373	A	G	-0.0115054	4.84344e-18
Whole_body_water_mass	12	110044918	T	G	0.0123379	9.97237e-16
Whole_body_water_mass	X	139381398	T	TCAG	-0.00987472	7.28972e-11
Whole_body_water_mass	X	139208780	A	C	0.00974267	5.03689e-23
Whole_body_water_mass	5	82815158	G	A	0.0247853	9.67677e-12
Whole_body_water_mass	11	14819828	A	T	0.0185157	5.73461e-09
Whole_body_water_mass	11	14390463	T	G	-0.00907231	2.2373e-16
Whole_body_water_mass	X	81657453	A	G	-0.0155045	2.71214e-09
Whole_body_water_mass	X	82092433	G	A	-0.0189958	1.03336e-12
Whole_body_water_mass	6	45090977	T	C	0.0101715	1.22181e-22
Whole_body_water_mass	2	219183053	GC	G	-0.010069	3.8374e-24
Whole_body_water_mass	1	86339511	TAAAA	T	0.00811956	4.62614e-14
Whole_body_water_mass	1	86823503	G	A	0.0147121	9.15368e-13
Whole_body_water_mass	6	2101285	AT	A	0.011822	5.46251e-17
Whole_body_water_mass	19	50298117	G	A	-0.010086	5.78863e-27
Whole_body_water_mass	1	97263793	G	C	0.0107947	2.00921e-19
Whole_body_water_mass	7	28829253	C	G	-0.0101589	3.16518e-24
Whole_body_water_mass	20	43503276	A	C	0.0120757	2.03447e-16
Whole_body_water_mass	X	99882543	G	C	0.00853892	1.187e-18
Whole_body_water_mass	16	24550930	A	G	0.0110169	4.49863e-12
Whole_body_water_mass	16	24713503	C	T	-0.0104293	3.26489e-19
Whole_body_water_mass	9	28410683	C	T	0.0106813	6.58551e-21
Whole_body_water_mass	16	82203758	C	T	0.0118419	7.25265e-17
Whole_body_water_mass	11	18632236	C	A	0.0134255	2.84814e-15
Whole_body_water_mass	1	180905694	T	C	0.0107576	3.38615e-20
Whole_body_water_mass	4	12912629	A	G	0.0103251	1.41874e-23
Whole_body_water_mass	7	6399723	G	GATTATTATT	0.0151598	4.09152e-14
Whole_body_water_mass	6	83330333	TG	T	0.0102141	3.35312e-31
Whole_body_water_mass	12	117396822	C	T	-0.014208	1.20333e-14
Whole_body_water_mass	X	83312490	A	G	0.0115182	1.00711e-17
Whole_body_water_mass	X	83443462	C	G	0.0140427	1.43475e-16
Whole_body_water_mass	5	112162298	AC	A	0.011194	2.4338e-26
Whole_body_water_mass	16	28632021	T	G	0.0106998	9.48188e-27
Whole_body_water_mass	16	89573230	G	A	-0.0108032	8.30154e-30
Whole_body_water_mass	18	74970687	ATGG	A	-0.0283423	4.2332e-13
Whole_body_water_mass	17	68090207	T	C	0.00791354	9.17029e-10
Whole_body_water_mass	17	68217231	A	T	0.00890006	2.60988e-13
Whole_body_water_mass	17	68165529	A	G	-0.0149093	4.13404e-11
Whole_body_water_mass	3	14043412	A	C	-0.0336816	1.29278e-08
Whole_body_water_mass	3	13805578	A	G	0.0101981	1.80938e-25
Whole_body_water_mass	2	25052177	C	T	-0.00917484	1.05871e-09
Whole_body_water_mass	2	25959314	C	CTTA	0.0113121	3.86422e-12
Whole_body_water_mass	2	25463483	A	G	0.0100698	1.01292e-17
Whole_body_water_mass	7	148604958	C	CT	0.00934625	1.41202e-14
Whole_body_water_mass	7	148649180	C	T	0.0111397	9.48708e-13
Whole_body_water_mass	12	115106688	A	C	0.0121361	1.12724e-19
Whole_body_water_mass	11	28874997	C	A	-0.0084924	5.34931e-09
Whole_body_water_mass	11	28577867	T	C	0.0103461	4.68359e-22
Whole_body_water_mass	15	89433954	T	C	-0.0389681	5.98585e-09
Whole_body_water_mass	15	89928189	G	T	0.010462	4.26264e-29
Whole_body_water_mass	16	81576363	C	T	-0.0118791	2.15775e-13
Whole_body_water_mass	16	81644677	C	G	0.0120987	8.19864e-25
Whole_body_water_mass	17	36913807	T	C	-0.0107645	5.27439e-30
Whole_body_water_mass	11	47931838	CA	C	0.0118408	2.57093e-23
Whole_body_water_mass	X	117849466	T	C	0.0115941	1.48943e-15
Whole_body_water_mass	16	15117299	A	G	-0.0135015	2.91761e-20
Whole_body_water_mass	2	205366339	A	G	0.0271853	1.87459e-13
Whole_body_water_mass	13	27054201	T	C	0.0109128	8.62549e-29
Whole_body_water_mass	1	23425139	A	G	-0.0113951	3.18136e-23
Whole_body_water_mass	12	69827658	T	G	0.010981	2.97851e-23
Whole_body_water_mass	19	41902522	CTTTT	C	0.0113624	7.554e-24
Whole_body_water_mass	8	13372120	A	G	-0.021723	1.45871e-13
Whole_body_water_mass	4	54272659	T	C	-0.012457	1.04803e-11
Whole_body_water_mass	5	87999371	T	C	0.0176983	2.48494e-10
Whole_body_water_mass	5	88430633	T	C	0.0110263	4.91742e-32
Whole_body_water_mass	4	87666916	A	G	0.0215702	4.63274e-13
Whole_body_water_mass	12	24003407	TA	T	-0.0105344	3.11332e-26
Whole_body_water_mass	9	98104492	G	T	0.0123211	4.56905e-37
Whole_body_water_mass	6	164102214	C	T	0.0111877	7.53808e-21
Whole_body_water_mass	10	120434096	G	T	0.0103291	1.00471e-29
Whole_body_water_mass	17	71123677	A	AC	-0.0106561	4.90992e-25
Whole_body_water_mass	9	103113652	A	C	0.0108135	8.75742e-25
Whole_body_water_mass	1	150515103	C	CTTG	-0.0115467	1.72712e-08
Whole_body_water_mass	1	150555028	C	T	0.0177778	6.72641e-12
Whole_body_water_mass	10	104771211	AAAAAT	A	0.0106304	2.56395e-25
Whole_body_water_mass	14	35320538	CAAAAAAAAAAAAAAAA	C	0.010498	2.46601e-31
Whole_body_water_mass	19	4363289	T	C	0.011081	1.14583e-17
Whole_body_water_mass	6	40369081	T	C	0.0110114	1.12439e-22
Whole_body_water_mass	5	53267440	TA	T	0.00818072	1.7207e-12
Whole_body_water_mass	5	52771544	A	G	-0.0118778	2.88634e-13
Whole_body_water_mass	12	20857467	A	C	0.00829505	4.20043e-12
Whole_body_water_mass	12	20588382	C	T	-0.0122489	2.46709e-13
Whole_body_water_mass	7	121955981	T	G	0.0106584	9.23387e-25
Whole_body_water_mass	X	109823282	G	C	0.0088243	3.16937e-21
Whole_body_water_mass	6	36647680	C	T	0.00910446	3.48439e-13
Whole_body_water_mass	6	35892943	T	C	-0.0206313	2.03574e-09
Whole_body_water_mass	6	36217160	G	A	0.0123789	4.80873e-14
Whole_body_water_mass	8	89426196	A	AT	-0.0112813	3.04158e-21
Whole_body_water_mass	5	171224403	G	A	-0.00964381	4.01154e-16
Whole_body_water_mass	5	171281875	C	G	-0.0116286	6.09689e-21
Whole_body_water_mass	4	54296120	G	A	0.0099276	1.20535e-09
Whole_body_water_mass	X	118649074	G	A	-0.00939349	3.71235e-18
Whole_body_water_mass	8	65272478	G	A	-0.00983857	2.86488e-17
Whole_body_water_mass	14	101186641	T	C	0.0169875	2.17978e-11
Whole_body_water_mass	2	10406843	C	CCTGTAGTGCCCACCTA	-0.0172477	8.81035e-13
Whole_body_water_mass	1	72742387	T	C	-0.0115582	4.3733e-14
Whole_body_water_mass	3	72397279	G	A	-0.00952272	1.37648e-21
Whole_body_water_mass	18	21109466	T	G	-0.0116301	3.01515e-37
Whole_body_water_mass	4	52818664	G	A	0.00995841	5.85336e-18
Whole_body_water_mass	7	92116066	C	CT	0.0210707	1.03768e-14
Whole_body_water_mass	7	92097529	A	G	0.0173026	1.38552e-17
Whole_body_water_mass	7	92097611	T	C	-0.00632911	2.07552e-12
Whole_body_water_mass	1	151250825	GT	G	-0.0110445	2.65368e-11
Whole_body_water_mass	1	150897800	A	G	0.0151982	2.19325e-10
Whole_body_water_mass	5	141798269	C	T	-0.00957207	1.22826e-20
Whole_body_water_mass	3	33600582	C	A	0.028345	2.30278e-10
Whole_body_water_mass	22	39835587	A	G	-0.0107406	1.07276e-15
Whole_body_water_mass	8	144876159	G	A	-0.00800298	2.53398e-11
Whole_body_water_mass	8	145001031	C	T	-0.0088312	2.39967e-12
Whole_body_water_mass	8	6318797	GT	G	0.0138515	1.46756e-12
Whole_body_water_mass	3	152309629	T	C	0.0128396	4.34497e-13
Whole_body_water_mass	1	109967324	C	A	0.0103119	9.02159e-17
Whole_body_water_mass	14	73347949	T	C	0.0111024	3.76192e-15
Whole_body_water_mass	1	227955276	G	A	-0.0123759	1.63719e-13
Whole_body_water_mass	4	152372958	C	CT	0.00945195	4.84862e-23
Whole_body_water_mass	8	95583809	A	G	-0.0100963	4.89923e-18
Whole_body_water_mass	19	57908945	T	G	0.00965158	2.18738e-20
Whole_body_water_mass	2	145336371	A	G	-0.0100259	3.87549e-19
Whole_body_water_mass	16	31015998	T	TA	-0.0100421	4.93322e-24
Whole_body_water_mass	3	41308348	C	T	0.00947231	1.02531e-25
Whole_body_water_mass	20	54480026	T	C	-0.0108366	9.41322e-13
Whole_body_water_mass	20	54884793	G	T	0.0103287	2.52521e-15
Whole_body_water_mass	13	96983940	T	C	0.0093955	2.23075e-21
Whole_body_water_mass	1	93428105	A	G	0.0129178	2.2085e-13
Whole_body_water_mass	5	60731458	C	G	-0.00927729	3.90373e-26
Whole_body_water_mass	17	69307999	T	C	-0.00973744	7.19367e-19
Whole_body_water_mass	8	23650576	G	GTA	0.00788872	2.5208e-12
Whole_body_water_mass	8	23169087	T	C	0.00966825	3.80947e-09
Whole_body_water_mass	8	23391493	A	G	0.0116304	5.39438e-11
Whole_body_water_mass	9	35753898	A	G	0.0106526	7.28079e-15
Whole_body_water_mass	15	81010249	G	A	0.00925139	6.09858e-23
Whole_body_water_mass	10	114721237	A	G	0.00934316	6.6416e-25
Whole_body_water_mass	15	55639297	T	C	-0.0161723	2.98017e-11
Whole_body_water_mass	22	46387296	C	T	0.0346194	5.58122e-10
Whole_body_water_mass	13	59175727	C	A	-0.00928308	1.28651e-25
Whole_body_water_mass	2	70315987	T	C	-0.0320924	4.72073e-10
Whole_body_water_mass	2	59302877	T	C	0.00945579	8.54854e-11
Whole_body_water_mass	2	58935282	T	G	0.00891827	2.07079e-15
Whole_body_water_mass	12	107319661	A	G	-0.0104351	1.02258e-15
Whole_body_water_mass	20	61564901	G	T	-0.0133222	1.38146e-12
Whole_body_water_mass	2	232286552	A	G	-0.00988107	1.654e-09
Whole_body_water_mass	2	232328681	C	T	-0.009444	2.7755e-18
Whole_body_water_mass	2	232811791	A	C	-0.0177956	1.48971e-11
Whole_body_water_mass	1	8015560	G	A	-0.00974203	2.11994e-18
Whole_body_water_mass	18	33040095	T	C	0.00970461	2.04464e-18
Whole_body_water_mass	1	175959628	C	G	0.0118179	1.0641e-11
Whole_body_water_mass	1	176455933	T	G	0.0149688	1.49303e-11
Whole_body_water_mass	4	4931474	C	G	-0.0099935	4.99384e-17
Whole_body_water_mass	1	79476511	C	T	0.00946201	1.94698e-10
Whole_body_water_mass	1	78623626	T	C	0.0270623	1.12681e-41
Whole_body_water_mass	4	81476986	T	C	0.0355851	4.74021e-10
Whole_body_water_mass	16	14380768	T	C	0.00959362	1.73759e-19
Whole_body_water_mass	8	64702385	T	A	-0.0093424	2.70765e-22
Whole_body_water_mass	2	178565913	C	T	0.0233826	1.37453e-10
Whole_body_water_mass	5	179727399	C	G	-0.00966168	2.44365e-21
Whole_body_water_mass	2	85818273	A	G	0.0102496	6.04846e-18
Whole_body_water_mass	18	47812587	T	C	0.0142626	4.4081e-13
Whole_body_water_mass	1	10724236	A	G	-0.00979967	1.91247e-21
Whole_body_water_mass	1	11220180	G	A	0.0164212	2.21727e-25
Whole_body_water_mass	9	118966861	G	T	0.0149859	5.95862e-09
Whole_body_water_mass	9	118490568	T	C	-0.0179693	3.53411e-12
Whole_body_water_mass	2	227368066	T	C	-0.0345878	4.93475e-09
Whole_body_water_mass	2	227613723	T	C	0.0371198	5.94512e-09
Whole_body_water_mass	2	227263582	T	C	0.00994243	2.14639e-16
Whole_body_water_mass	2	225302237	G	GT	0.00788888	9.12604e-17
Whole_body_water_mass	2	225413703	C	A	0.0330896	2.27983e-08
Whole_body_water_mass	17	17409560	C	T	-0.0113717	1.07864e-16
Whole_body_water_mass	13	42751398	CT	C	-0.00995439	4.73921e-22
Whole_body_water_mass	2	24445121	C	CA	0.0156538	4.2095e-09
Whole_body_water_mass	2	24060439	A	G	0.0150077	3.89877e-45
Whole_body_water_mass	19	18589943	T	C	0.0170154	5.2653e-10
Whole_body_water_mass	19	18116144	G	A	-0.0105984	1.94826e-17
Whole_body_water_mass	17	76739141	A	G	-0.00973819	5.51527e-30
Whole_body_water_mass	5	80830788	G	A	-0.0113097	1.10737e-16
Whole_body_water_mass	6	30374519	A	G	-0.0116615	1.00287e-10
Whole_body_water_mass	6	30276382	GTTTTT	G	0.0114807	3.3178e-29
Whole_body_water_mass	14	68669308	G	T	-0.0140758	7.37494e-14
Whole_body_water_mass	2	25975840	AT	A	0.0119324	5.25392e-14
Whole_body_water_mass	2	25481898	C	T	0.0108882	1.07629e-22
Whole_body_water_mass	10	27900882	T	C	0.00977212	1.36266e-29
Whole_body_water_mass	11	120292477	C	T	-0.0152536	3.15369e-13
Whole_body_water_mass	7	1380874	G	C	-0.00963165	1.77941e-16
Whole_body_water_mass	7	1279105	A	G	-0.0173624	4.84249e-11
Whole_body_water_mass	17	38592990	G	A	-0.00988046	1.19897e-24
Whole_body_water_mass	10	53290991	C	T	0.0131507	2.96269e-14
Whole_body_water_mass	3	187443314	A	G	0.0186896	6.57337e-12
Whole_body_water_mass	2	238271882	TA	T	0.0125208	4.55702e-15
Whole_body_water_mass	17	43196584	C	T	-0.0143723	3.38629e-24
Whole_body_water_mass	6	105358192	A	G	0.00988314	1.13694e-20
Whole_body_water_mass	4	840616	G	C	0.00978934	2.2537e-12
Whole_body_water_mass	4	1332142	T	C	-0.0263661	4.45616e-15
Whole_body_water_mass	1	225561346	T	C	0.00996964	5.16173e-20
Whole_body_water_mass	10	126290498	A	G	-0.00885338	9.31228e-12
Whole_body_water_mass	5	53267440	TA	T	0.00834773	2.53376e-11
Whole_body_water_mass	17	39261560	T	A	0.0103467	3.24982e-18
Whole_body_water_mass	12	65724221	T	C	-0.00878735	1.90087e-09
Whole_body_water_mass	12	66212017	T	C	-0.0151142	8.58726e-23
Whole_body_water_mass	12	65964357	T	A	-0.0116873	1.11168e-13
Whole_body_water_mass	19	46182304	A	T	-0.0120704	1.38497e-14
Whole_body_water_mass	11	65715204	A	G	-0.0213951	5.233e-10
Whole_body_water_mass	11	65245829	A	T	0.011327	6.07359e-14
Whole_body_water_mass	14	101531854	G	A	-0.00795649	3.60147e-17
Whole_body_water_mass	13	99578265	T	C	0.0104146	4.63018e-18
Whole_body_water_mass	9	129270262	G	A	-0.00955125	5.51759e-12
Whole_body_water_mass	9	129464856	G	A	0.0090428	5.2618e-16
Whole_body_water_mass	X	50328858	A	AT	0.00947988	2.549e-14
Whole_body_water_mass	9	16757722	G	GGA	-0.0166764	6.12342e-08
Whole_body_water_mass	9	16467709	C	T	0.00986429	1.19418e-19
Whole_body_water_mass	14	35427725	GT	G	0.00958197	9.71016e-18
Whole_body_water_mass	14	35864990	C	T	0.0123252	3.61313e-18
Whole_body_water_mass	16	88507172	T	C	-0.0212011	9.67919e-09
Whole_body_water_mass	16	88780634	AGGTGTG	A	-0.0127023	1.37232e-20
Whole_body_water_mass	16	88321027	T	C	-0.0297752	3.69504e-15
Whole_body_water_mass	3	88196211	A	C	-0.010686	9.21309e-18
Whole_body_water_mass	1	183100598	T	G	0.00971848	2.81287e-24
Whole_body_water_mass	17	43011908	A	G	0.0132529	4.85861e-15
Whole_body_water_mass	1	36712033	T	C	-0.00990892	9.29382e-22
Whole_body_water_mass	5	53107611	A	G	0.0111572	1.94469e-08
Whole_body_water_mass	15	95829326	G	GTT	0.00869386	2.30968e-12
Whole_body_water_mass	1	167191163	C	T	0.00935603	4.85341e-14
Whole_body_water_mass	12	46704740	T	C	0.0163052	3.74634e-10
Whole_body_water_mass	12	46741403	A	G	-0.0149473	1.01923e-47
Whole_body_water_mass	2	23896049	A	G	-0.0186816	1.13669e-48
Whole_body_water_mass	4	106120756	G	T	-0.0173344	2.63066e-60
Whole_body_water_mass	10	102317555	CA	C	-0.0120565	7.44547e-13
Whole_body_water_mass	10	102661251	G	T	-0.0173234	3.46409e-62
Whole_body_water_mass	8	135739377	G	A	0.014703	8.56889e-14
Whole_body_water_mass	8	135649848	A	G	-0.0137532	9.18334e-20
Whole_body_water_mass	8	135578636	C	CAAAAAAAAAAAAA	0.017383	5.72346e-66
Whole_body_water_mass	6	108983527	C	T	-0.0182045	4.49989e-49
Whole_body_water_mass	11	68594136	C	G	0.00912834	3.03127e-17
Whole_body_water_mass	15	99226148	C	G	-0.0148903	1.75369e-29
Whole_body_water_mass	15	99214192	T	TTGGAA	-0.0280919	1.55505e-28
Whole_body_water_mass	15	99186488	C	G	-0.0207992	3.05343e-24
Whole_body_water_mass	6	19381386	C	T	0.00855254	6.06411e-11
Whole_body_water_mass	6	19724989	C	T	-0.00903427	1.15256e-13
Whole_body_water_mass	6	19839415	T	C	0.0380746	3.25066e-30
Whole_body_water_mass	3	185371172	G	A	-0.0102745	1.10897e-24
Whole_body_water_mass	3	185548663	A	G	0.0243285	6.40938e-31
Whole_body_water_mass	5	42534270	G	A	-0.0127442	2.79596e-17
Whole_body_water_mass	11	68388220	A	G	-0.0204762	2.20902e-30
Whole_body_water_mass	5	42687629	C	T	0.0205855	8.19791e-20
Whole_body_water_mass	2	211540507	A	C	0.017486	1.15774e-50
Whole_body_water_mass	5	75003678	C	T	-0.0165279	3.02254e-59
Whole_body_water_mass	6	143186572	G	GA	-0.00971171	5.57648e-18
Whole_body_water_mass	6	142716286	T	G	-0.0166368	8.65748e-28
Whole_body_water_mass	1	176521655	A	G	-0.0262046	5.81916e-09
Whole_body_water_mass	1	176500060	A	T	0.0205035	1.17826e-13
Whole_body_water_mass	1	176794066	G	A	-0.0153511	6.27457e-51
Whole_body_water_mass	9	98268396	A	G	-0.0501868	6.13955e-12
Whole_body_water_mass	9	98256235	G	T	-0.0237753	1.10816e-22
Whole_body_water_mass	9	98217348	G	A	0.0222447	6.92433e-24
Whole_body_water_mass	6	50788778	C	A	0.0202206	5.46683e-35
Whole_body_water_mass	16	4014282	C	G	-0.0167155	8.96624e-59
Whole_body_water_mass	6	109723017	TCC	T	-0.0159812	1.9187e-57
Whole_body_water_mass	5	36646032	C	G	0.00877486	3.17481e-10
Whole_body_water_mass	5	36803614	TA	T	-0.0156812	6.31772e-45
Whole_body_water_mass	5	127350549	T	C	0.0182438	2.74699e-41
Whole_body_water_mass	6	151727545	T	C	0.00874669	1.57888e-10
Whole_body_water_mass	6	152168974	G	T	0.0160487	1.13961e-46
Whole_body_water_mass	10	96085377	A	T	0.0134497	5.50808e-10
Whole_body_water_mass	10	96038686	A	G	0.0147439	3.59671e-40
Whole_body_water_mass	2	56134212	C	T	0.0201452	3.83395e-11
Whole_body_water_mass	2	56106928	T	C	-0.0177121	1.41379e-34
Whole_body_water_mass	12	124826676	T	C	0.0212725	3.27566e-34
Whole_body_water_mass	6	142559895	A	AC	-0.0114633	4.21855e-12
Whole_body_water_mass	16	1705711	T	C	-0.0279596	7.35323e-09
Whole_body_water_mass	16	2155297	G	A	-0.0235287	5.25229e-38
Whole_body_water_mass	16	30033633	C	T	0.0196207	2.08792e-85
Whole_body_water_mass	7	2859847	A	G	-0.0215541	7.30779e-72
Whole_body_water_mass	12	94136009	G	C	0.0150385	1.06539e-52
Whole_body_water_mass	12	93993266	A	C	0.0261319	1.5687e-58
Whole_body_water_mass	9	119124535	TAA	T	-0.0255009	1.77958e-62
Whole_body_water_mass	1	177899121	C	G	0.0253808	7.01011e-64
Whole_body_water_mass	1	154989823	TGGGGGCAGTAGAGGGGGCAGTAGA	T	0.0236784	6.8344e-73
Whole_body_water_mass	4	145560166	C	A	-0.0206626	1.0565e-34
Whole_body_water_mass	4	145839264	A	G	0.0163956	1.47278e-63
Whole_body_water_mass	5	122699198	CTA	C	-0.0193002	2.83687e-98
Whole_body_water_mass	18	20729714	A	C	-0.0258957	8.93531e-70
Whole_body_water_mass	17	61996255	A	C	-0.0295497	1.72744e-158
Whole_body_water_mass	14	61072875	T	C	0.0223813	5.06442e-105
Whole_body_water_mass	2	27730940	T	C	-0.0224006	1.38301e-107
Whole_body_water_mass	X	78661455	GA	G	-0.0186889	1.07276e-87
Whole_body_water_mass	17	29206421	T	G	-0.0270421	7.04251e-79
Whole_body_water_mass	1	78450517	A	C	0.0346987	2.59784e-65
Whole_body_water_mass	6	31840021	T	A	0.0240389	1.16405e-102
Whole_body_water_mass	13	50565104	A	ACT	0.0779714	6.48329e-47
Whole_body_water_mass	13	51064533	C	CCT	-0.0261589	8.94135e-85
Whole_body_water_mass	17	61996273	C	T	-0.0390194	4.65506e-68
Whole_body_water_mass	16	2266173	C	T	0.0166168	3.73014e-35
Whole_body_water_mass	1	41544279	G	T	0.0203635	2.68302e-73
Whole_body_water_mass	7	150540196	T	C	0.0128308	5.81441e-26
Whole_body_water_mass	6	41902508	C	CATT	-0.0111236	1.96572e-15
Whole_body_water_mass	6	41903798	A	C	-0.0557902	2.35685e-16
Whole_body_water_mass	6	41909521	CCG	C	0.0325324	4.43691e-29
Whole_body_water_mass	8	77761919	T	C	-0.0218781	3.35482e-11
Whole_body_water_mass	8	78107140	A	T	0.0193824	1.33616e-52
Whole_body_water_mass	11	67024534	T	C	-0.0322255	8.68837e-38
Whole_body_water_mass	20	33442047	A	G	0.0239829	1.86643e-12
Whole_body_water_mass	20	32505658	C	G	-0.021082	1.44006e-19
Whole_body_water_mass	20	33287078	A	G	0.0138976	8.19132e-39
Whole_body_water_mass	7	150668070	C	T	-0.015553	1.91008e-41
Whole_body_water_mass	20	32606735	C	A	0.0122794	6.17118e-26
Whole_body_water_mass	17	7579472	G	C	-0.0121751	8.20667e-18
Whole_body_water_mass	17	7366619	C	T	0.0179409	1.01154e-19
Whole_body_water_mass	17	7571752	G	T	0.0964215	4.97231e-43
Whole_body_water_mass	2	172416533	CTTT	C	-0.0216015	9.34203e-58
Whole_body_water_mass	2	218146818	G	T	-0.0154435	1.17633e-24
Whole_body_water_mass	2	218278503	CTGTT	C	-0.0198893	1.18996e-51
Whole_body_water_mass	6	7231843	A	G	-0.0149206	1.67591e-10
Whole_body_water_mass	6	7719065	C	T	0.0192805	1.91643e-89
Whole_body_water_mass	6	26180634	C	G	-0.021722	1.67712e-60
Whole_body_water_mass	20	32305781	T	A	-0.0186061	7.79404e-39
Whole_body_water_mass	19	47569003	G	A	-0.0150746	3.72405e-37
Whole_body_water_mass	19	47670786	C	T	-0.0332574	1.51585e-07
Whole_body_water_mass	3	171969077	C	G	-0.0149287	1.83995e-40
Whole_body_water_mass	8	130721793	A	AATAG	-0.0168153	6.05941e-28
Whole_body_water_mass	19	8670147	T	C	-0.0371473	2.59761e-20
Whole_body_water_mass	1	33775350	A	G	-0.0144929	6.76101e-35
Whole_body_water_mass	5	131563571	G	C	-0.0149703	2.43656e-32
Whole_body_water_mass	12	3295773	C	CTT	0.0114117	5.78608e-15
Whole_body_water_mass	12	3387697	C	T	0.0180457	4.49076e-24
Whole_body_water_mass	3	184010048	G	C	0.00926722	2.57475e-12
Whole_body_water_mass	3	183976103	T	C	-0.0153873	1.75226e-19
Whole_body_water_mass	1	218974371	C	T	-0.0177304	2.41801e-14
Whole_body_water_mass	5	139041673	AG	A	0.0139575	1.07324e-39
Whole_body_water_mass	1	218597297	G	C	0.0160228	1.3958e-33
Whole_body_water_mass	1	214629462	CTT	C	-0.0136531	1.79659e-39
Whole_body_water_mass	19	30709251	A	G	-0.00972898	4.53899e-09
Whole_body_water_mass	19	30290357	C	G	0.0144359	5.93351e-31
Whole_body_water_mass	5	168256240	A	G	-0.0168598	3.75585e-29
Whole_body_water_mass	X	137050402	CT	C	-0.0168302	6.73845e-25
Whole_body_water_mass	22	42229092	C	G	-0.0238829	9.18024e-24
Whole_body_water_mass	X	78261337	A	C	-0.0231566	3.5444e-13
Whole_body_water_mass	X	78024291	C	G	-0.0145283	2.94633e-23
Whole_body_water_mass	X	77920146	A	G	-0.0270134	1.30909e-28
Whole_body_water_mass	1	214736227	G	A	-0.0190505	4.89897e-07
Whole_body_water_mass	6	160769811	T	C	0.0138974	5.95998e-53
Whole_body_water_mass	10	77210191	C	T	0.0133393	8.39348e-48
Whole_body_water_mass	19	10418784	A	G	-0.00925428	4.63786e-13
Whole_body_water_mass	3	129053204	T	C	0.0165174	6.36176e-13
Whole_body_water_mass	3	128992047	G	A	-0.0136412	1.07803e-20
Whole_body_water_mass	20	35018412	T	C	-0.0237695	5.84623e-20
Whole_body_water_mass	20	35529001	T	C	-0.0187957	3.96962e-21
Whole_body_water_mass	20	34746826	C	T	0.0203475	2.27165e-47
Whole_body_water_mass	6	19076417	C	T	0.0163839	2.33209e-26
Whole_body_water_mass	16	88507172	T	C	-0.0202809	5.15432e-08
Whole_body_water_mass	16	88321027	T	C	-0.0296179	6.51592e-15
Whole_body_water_mass	16	88804924	TC	T	-0.0140146	3.49343e-31
Whole_body_water_mass	19	10750115	TG	T	0.0145356	1.70259e-27
Whole_body_water_mass	5	95919191	T	C	0.00994727	4.0746e-16
Whole_body_water_mass	12	11878464	A	C	0.0136888	1.96842e-36
Whole_body_water_mass	1	50612250	G	A	0.0109933	4.75678e-13
Whole_body_water_mass	1	51037660	GT	G	0.0244934	4.66651e-23
Whole_body_water_mass	10	24860913	A	G	-0.00893625	1.75432e-12
Whole_body_water_mass	10	25178864	A	G	0.0161708	1.83654e-19
Whole_body_water_mass	10	124131176	G	A	-0.0133377	3.01799e-42
Whole_body_water_mass	6	81050236	C	T	0.0179919	2.04723e-11
Whole_body_water_mass	6	81447478	G	C	-0.0119646	3.91024e-21
Whole_body_water_mass	6	80959985	T	TC	-0.0117642	1.04858e-27
Whole_body_water_mass	5	95728898	G	C	0.0140596	9.66615e-21
Whole_body_water_mass	21	39673981	C	T	0.0140354	2.23306e-48
Whole_body_water_mass	12	122475916	G	A	0.0146484	3.8615e-11
Whole_body_water_mass	12	122630285	A	G	0.010935	3.60702e-25
Whole_body_water_mass	17	79093822	G	A	-0.0156022	1.15443e-33
Whole_body_water_mass	17	59608726	C	G	0.00807418	7.88147e-11
Whole_body_water_mass	17	59497277	A	G	0.0154975	2.09138e-31
Whole_body_water_mass	12	111884608	T	C	-0.0146526	8.10873e-61
Whole_body_water_mass	5	176772736	G	T	0.0104218	6.33925e-19
Whole_body_water_mass	5	176980904	A	G	0.0109198	4.2552e-12
Whole_body_water_mass	5	176509193	C	T	-0.0142688	2.54674e-22
Whole_body_water_mass	8	126498828	C	G	-0.0176881	5.49422e-37
Whole_body_water_mass	12	116450006	T	C	0.00873734	1.33526e-13
Whole_body_water_mass	17	78757626	G	A	-0.0107257	4.80248e-14
Whole_body_water_mass	12	116196316	C	CAA	-0.0179207	6.10329e-27
Whole_body_water_mass	15	89386652	A	G	-0.0150337	1.55612e-16
Whole_body_water_mass	15	89394600	C	T	-0.0451963	4.27917e-25
Whole_body_water_mass	11	27457894	G	GAGAA	0.0116813	1.63116e-27
Whole_body_water_mass	11	27694241	C	G	-0.0213738	4.12054e-30
Whole_body_water_mass	6	28754520	T	C	-0.0167943	2.58096e-39
Whole_body_water_mass	11	2098645	CAA	C	-0.0139267	3.06727e-15
Whole_body_water_mass	11	2665357	G	A	-0.0188563	1.82658e-14
Whole_body_water_mass	11	2165576	A	G	-0.0190831	3.22216e-27
Whole_body_water_mass	3	172121443	G	A	0.0145013	1.87279e-31
Whole_body_water_mass	15	89367562	A	C	0.00941504	2.01148e-18
Whole_body_water_mass	17	79426021	G	GC	0.0108547	2.39763e-14
Whole_body_water_mass	5	77401087	A	AGTGGACTAACAAC	-0.0130148	2.82827e-20
Whole_body_water_mass	5	77489568	TTATA	T	0.00961295	5.25728e-17
Whole_body_water_mass	12	122940191	G	A	-0.0149125	6.00342e-22
Whole_body_water_mass	13	78474468	A	C	-0.0165563	4.08906e-32
Whole_body_water_mass	17	43011908	A	G	0.0123299	3.42242e-13
Whole_body_water_mass	17	43223316	CAT	C	-0.0142479	1.05869e-30
Whole_body_water_mass	2	71559445	C	G	0.014331	3.81178e-50
Whole_body_water_mass	1	11276710	TA	T	0.0158277	2.76874e-40
Whole_body_water_mass	7	73121347	A	G	-0.00822166	1.39977e-14
Whole_body_water_mass	7	72991704	A	G	0.0136148	1.18958e-23
Whole_body_water_mass	7	23513093	T	C	-0.0165872	1.65871e-34
Whole_body_water_mass	3	9975386	G	C	-0.0185175	1.18522e-32
Whole_body_water_mass	12	50263148	A	G	0.0148429	8.61678e-47
Whole_body_water_mass	9	99106848	T	TA	0.0181985	4.3512e-32
Whole_body_water_mass	20	50807839	C	G	0.014933	9.62767e-10
Whole_body_water_mass	20	50929323	TA	T	-0.0170061	2.08661e-26
Whole_body_water_mass	5	171224403	G	A	-0.00962382	4.43358e-15
Whole_body_water_mass	5	171281875	C	G	-0.0116697	5.65623e-20
Whole_body_water_mass	5	170864021	T	G	-0.0181783	1.19871e-24
Whole_body_water_mass	16	1000839	C	T	0.0111261	1.96111e-14
Whole_body_water_mass	16	359953	A	G	0.0103992	1.03851e-14
Whole_body_water_mass	16	783865	C	T	0.0180776	3.9724e-29
Whole_body_water_mass	19	2176403	A	G	0.0148696	1.37187e-50
Whole_body_water_mass	4	18015156	A	T	0.0191774	5.9185e-47
Whole_body_water_mass	5	172779475	T	C	0.0133141	9.11438e-19
Whole_body_water_mass	4	17902623	T	TG	-0.0257437	1.25185e-46
Whole_body_water_mass	2	615627	C	T	-0.0318767	2.19651e-80
Whole_body_water_mass	6	85455863	A	T	-0.00796891	6.24447e-12
Whole_body_water_mass	7	101105277	C	CTT	0.0100402	2.69196e-09
Whole_body_water_mass	16	84808824	C	G	-0.00775702	3.11589e-13
Whole_body_water_mass	7	108263540	C	T	0.00770056	2.52147e-13
Whole_body_water_mass	15	72112134	T	G	0.0231943	3.72046e-07
Whole_body_water_mass	7	68023131	C	T	-0.00759724	1.85525e-15
Whole_body_water_mass	15	93438803	G	GT	0.00758762	2.83649e-15
Whole_body_water_mass	3	131758077	A	G	0.00799513	5.91297e-12
Whole_body_water_mass	3	197057406	C	T	0.00910273	5.84702e-10
Whole_body_water_mass	12	28380093	G	T	-0.0121204	3.58377e-23
Whole_body_water_mass	2	174793940	A	G	0.00760193	2.48711e-14
Whole_body_water_mass	7	46662375	C	T	0.0114307	1.50734e-37
Whole_body_water_mass	6	127889432	GGAACCCGGCAT	G	-0.00864435	7.62327e-13
Whole_body_water_mass	1	87699558	G	A	0.00763014	1.83001e-15
Whole_body_water_mass	8	56149074	G	A	0.0166171	1.32672e-07
Whole_body_water_mass	22	50167652	C	T	0.00792117	1.346e-15
Whole_body_water_mass	6	125833421	G	C	0.0121059	2.40281e-07
Whole_body_water_mass	6	125488524	T	C	-0.00764806	8.00789e-14
Whole_body_water_mass	14	53153171	T	C	-0.00747038	6.04025e-18
Whole_body_water_mass	17	53918637	A	G	0.0158702	1.05382e-07
Whole_body_water_mass	9	83632101	CT	C	-0.0126329	2.60633e-08
Whole_body_water_mass	5	133846797	T	C	-0.0124447	1.11189e-07
Whole_body_water_mass	10	115899692	G	T	0.00965918	1.96914e-09
Whole_body_water_mass	20	10624190	G	A	-0.00759604	1.15498e-14
Whole_body_water_mass	7	65522783	G	C	0.00924888	3.13074e-10
Whole_body_water_mass	X	51845735	C	T	0.00656065	2.65832e-10
Whole_body_water_mass	10	76400164	T	C	-0.00770018	5.33176e-13
Whole_body_water_mass	20	13259045	G	C	0.00776666	2.7187e-13
Whole_body_water_mass	5	100861591	G	A	-0.00957189	1.33718e-09
Whole_body_water_mass	1	53595504	A	G	-0.0101612	2.78448e-09
Whole_body_water_mass	4	110755321	G	T	0.00772477	5.39463e-13
Whole_body_water_mass	5	5446206	C	T	0.00774164	7.50208e-13
Whole_body_water_mass	1	226807512	C	T	0.00762511	2.46073e-16
Whole_body_water_mass	14	55243998	A	G	0.00867103	1.31894e-10
Whole_body_water_mass	11	84379671	A	G	-0.00739123	8.49724e-17
Whole_body_water_mass	6	101044487	T	A	0.00741695	2.4833e-16
Whole_body_water_mass	2	6553909	T	C	-0.014041	1.1318e-07
Whole_body_water_mass	6	50798526	T	C	0.0202341	5.53871e-35
Whole_body_water_mass	12	49222217	C	T	0.00817915	3.21897e-11
Whole_body_water_mass	1	241604839	T	C	0.00756979	4.90449e-14
Whole_body_water_mass	7	33357404	A	C	-0.0114715	2.73894e-10
Whole_body_water_mass	7	53880091	T	A	-0.00904971	3.1878e-10
Whole_body_water_mass	20	17315416	G	A	0.0113243	2.32341e-08
Whole_body_water_mass	13	96823724	A	G	0.0126931	3.12724e-08
Whole_body_water_mass	8	120456193	T	A	-0.014198	1.04363e-27
Whole_body_water_mass	12	48341762	T	A	-0.0134568	2.58975e-08
Whole_body_water_mass	5	134346485	G	T	-0.00968	8.64103e-15
Whole_body_water_mass	2	105916911	T	TC	0.00764897	2.77495e-15
Whole_body_water_mass	1	42351435	A	C	0.0102014	1.71476e-09
Whole_body_water_mass	5	22988560	C	A	-0.0119292	1.27621e-08
Whole_body_water_mass	2	142229102	T	C	-0.0107103	6.00517e-09
Whole_body_water_mass	16	49881726	G	A	0.0107612	6.4491e-09
Whole_body_water_mass	20	53482415	G	A	0.00894967	1.30096e-10
Whole_body_water_mass	4	95008700	C	T	-0.0109775	4.16947e-09
Whole_body_water_mass	9	84329272	A	G	-0.0132087	3.40411e-08
Whole_body_water_mass	5	172176461	A	G	0.0171224	2.77924e-07
Whole_body_water_mass	5	172485040	CT	C	0.0135781	1.37596e-08
Whole_body_water_mass	4	69353863	A	G	-0.00874688	8.89566e-11
Whole_body_water_mass	19	12173175	C	CTT	0.0143644	4.69398e-08
Whole_body_water_mass	2	144037998	G	A	0.00889348	8.41987e-11
Whole_body_water_mass	16	56109333	T	C	-0.00765735	1.57817e-15
Whole_body_water_mass	19	17186519	C	CT	-0.0077461	9.67828e-15
Whole_body_water_mass	18	4956497	T	G	0.0372063	3.47669e-07
Whole_body_water_mass	1	74991402	C	G	0.0076746	2.34013e-15
Whole_body_water_mass	4	18015156	A	T	0.0192033	4.47095e-47
Whole_body_water_mass	4	17997066	A	G	-0.025427	8.78197e-46
Whole_body_water_mass	4	153000346	C	T	0.00771114	3.56659e-16
Whole_body_water_mass	14	89328858	C	A	-0.029945	2.8451e-07
Whole_body_water_mass	11	61467603	G	A	-0.00758235	1.02833e-17
Whole_body_water_mass	4	2434095	A	G	0.0174779	1.77378e-07
Whole_body_water_mass	15	40390665	AGGGGGTTC	A	0.0102418	1.003e-09
Whole_body_water_mass	4	126957010	C	T	-0.00823416	7.38857e-12
Whole_body_water_mass	11	8236262	C	A	0.00758423	7.3003e-16
Whole_body_water_mass	3	94037499	T	C	0.00752863	7.76638e-16
Whole_body_water_mass	20	30232867	G	GCATTTTAA	-0.0210817	2.40358e-07
Whole_body_water_mass	4	100019089	C	A	-0.0372968	4.74244e-07
Whole_body_water_mass	5	63967322	G	A	0.00799096	3.35127e-13
Whole_body_water_mass	8	33445202	T	TTC	0.00794944	4.17875e-16
Whole_body_water_mass	17	44982081	C	G	-0.00845504	2.29522e-11
Whole_body_water_mass	19	9610993	A	G	-0.0287041	3.31661e-07
Whole_body_water_mass	13	80680458	A	T	0.00947498	8.68914e-10
Whole_body_water_mass	14	33293122	A	G	0.00763914	5.81697e-17
Whole_body_water_mass	2	183954649	T	G	0.0148065	8.96188e-08
Whole_body_water_mass	22	31759187	CA	C	0.00807967	8.71365e-15
Whole_body_water_mass	5	50973651	T	C	0.0139494	6.49731e-08
Whole_body_water_mass	7	20453788	T	C	-0.00786165	5.76398e-13
Whole_body_water_mass	3	120951663	T	C	-0.0267037	2.99877e-07
Whole_body_water_mass	13	111036022	C	G	0.0078297	3.29026e-13
Whole_body_water_mass	7	16803462	C	T	0.00768364	3.24823e-15
Whole_body_water_mass	17	44191483	G	A	-0.00806416	1.76457e-12
Whole_body_water_mass	4	57744023	A	G	-0.0080982	2.84849e-12
Whole_body_water_mass	2	190360072	T	C	0.010319	1.86116e-09
Whole_body_water_mass	18	35147621	C	G	-0.00877401	1.21482e-10
Whole_body_water_mass	20	4102954	G	A	0.00796454	8.02267e-14
Whole_body_water_mass	1	215419622	C	T	0.0159565	7.47406e-08
Whole_body_water_mass	3	84171412	C	CT	-0.0106303	7.84862e-10
Whole_body_water_mass	3	70468153	T	TTTCTTTCTTTCTTTCC	-0.00813508	2.7879e-20
Whole_body_water_mass	21	46466927	C	T	-0.00789058	2.05433e-18
Whole_body_water_mass	6	20682783	A	AATGAGATCTCGTGATAACTCTAT	-0.0104385	6.62304e-10
Whole_body_water_mass	10	75747515	GA	G	0.0107763	1.03634e-10
Whole_body_water_mass	5	137477239	T	C	0.013638	5.83024e-20
Whole_body_water_mass	16	73801303	T	C	-0.00788014	5.16333e-17
Whole_body_water_mass	5	114353177	G	C	0.00784555	1.42775e-19
Whole_body_water_mass	19	13252875	T	TA	0.00790601	1.35807e-18
Whole_body_water_mass	19	12828985	A	AT	0.0232207	1.64325e-07
Whole_body_water_mass	18	57945602	T	C	0.0257637	2.02287e-13
Whole_body_water_mass	10	121323204	A	G	0.00795085	1.67483e-15
Whole_body_water_mass	16	53477732	T	TGGG	0.0166069	1.44138e-42
Whole_body_water_mass	16	53662895	GGT	G	-0.0254194	3.24084e-09
Whole_body_water_mass	2	218109403	C	A	-0.01564	5.22959e-27
Whole_body_water_mass	2	217609456	G	A	-0.00895235	3.43705e-10
Whole_body_water_mass	2	54614156	T	C	0.0146225	1.93458e-08
Whole_body_water_mass	4	39728175	G	GT	-0.0150292	3.00675e-08
Whole_body_water_mass	6	168795587	G	C	-0.00867193	7.09394e-12
Whole_body_water_mass	21	44073496	A	AG	-0.00858057	1.24342e-12
Whole_body_water_mass	10	2666859	T	C	0.00779568	7.55569e-19
Whole_body_water_mass	X	108048830	T	A	-0.0141597	6.85264e-08
Whole_body_water_mass	4	90641766	A	AAAG	-0.0153773	2.64689e-08
Whole_body_water_mass	18	58036384	T	C	-0.0474793	1.36303e-19
Whole_body_water_mass	12	132604195	T	C	0.0106762	9.35988e-10
Whole_body_water_mass	2	417167	C	T	-0.058327	6.76771e-67
Whole_body_water_mass	8	57160328	T	G	0.0182189	5.34708e-35
Whole_body_water_mass	8	57122215	C	T	-0.0352203	1.19253e-67
Whole_body_water_mass	7	92253972	A	G	0.0266428	9.42336e-119
Whole_body_water_mass	6	34205823	G	A	0.0622724	2.23474e-18
Whole_body_water_mass	6	34205465	G	GGAGCCC	0.035524	2.07755e-52
Whole_body_water_mass	6	34552736	A	G	0.0352923	4.32646e-73
Whole_body_water_mass	6	130341728	C	CT	0.0278264	3.55156e-118
Whole_body_water_mass	12	4384844	G	T	0.0981686	2.03424e-67
Whole_body_water_mass	18	57920877	A	G	0.0277919	2.39005e-82
Whole_body_water_mass	12	66351826	T	C	0.0266689	9.50831e-202
Whole_body_water_mass	13	51116901	T	G	-0.0314341	3.1209e-101
Whole_body_water_mass	3	141105570	G	A	0.0281243	4.35366e-198
Whole_body_water_mass	16	53806453	G	A	0.0320146	2.27722e-224
Whole_body_water_mass	18	57829135	C	T	0.0436489	5.43669e-212
Whole_body_water_mass	20	34025756	G	A	0.0383858	2.3e-308
Whole_body_water_mass	6	126803137	C	A	0.0229411	2.05606e-135
Whole_body_water_mass	6	152110943	T	G	-0.0154949	6.57005e-39
Whole_body_water_mass	6	151727545	T	C	0.00832627	3.70201e-10
Whole_body_water_mass	17	34006915	C	T	-0.0102816	4.10013e-10
Whole_body_water_mass	13	50655989	T	G	0.0788989	1.98894e-46
Whole_body_water_mass	12	29534209	A	C	0.00863168	4.88392e-12
Whole_body_water_mass	17	21283507	T	G	-0.00856726	1.9257e-12
Whole_body_water_mass	17	54778904	T	C	0.00897796	3.43433e-14
Whole_body_water_mass	5	125370639	T	C	0.00770191	1.52909e-17
Whole_body_water_mass	2	3606585	T	G	0.0116206	6.498e-09
Whole_body_water_mass	12	121349342	CA	C	0.00792439	2.03522e-19
Whole_body_water_mass	5	58470144	T	TA	0.00829786	1.69672e-12
Whole_body_water_mass	3	116949806	A	G	-0.00848178	4.976e-12
Whole_body_water_mass	18	53450864	T	C	-0.0181127	7.63185e-10
Whole_body_water_mass	1	33720846	C	T	-0.0194962	1.22704e-11
Whole_body_water_mass	8	123979431	C	T	-0.00769342	1.12311e-17
Whole_body_water_mass	16	22372448	A	G	-0.0148934	4.81946e-08
Whole_body_water_mass	7	103416541	A	C	0.00782458	8.5716e-16
Whole_body_water_mass	21	40288577	A	G	-0.00849503	9.3226e-13
Whole_body_water_mass	6	90296588	A	G	0.00767534	1.42784e-17
Whole_body_water_mass	19	35608148	T	C	-0.00788943	2.10307e-15
Whole_body_water_mass	5	105888432	G	A	0.00794192	6.33342e-18
Whole_body_water_mass	9	132190643	GGCGT	G	0.00884796	7.84507e-13
Whole_body_water_mass	16	19747748	CTGAT	C	-0.0131675	2.53077e-10
Whole_body_water_mass	16	19320192	A	G	0.0217858	7.42471e-08
Whole_body_water_mass	4	146697063	G	A	0.0349427	2.67213e-07
Whole_body_water_mass	8	130797015	A	G	-0.0144933	2.01483e-14
Whole_body_water_mass	3	12946142	A	G	-0.0112266	6.02244e-09
Whole_body_water_mass	3	42048851	A	G	-0.00974758	3.94257e-10
Whole_body_water_mass	2	200093545	G	A	-0.0108794	6.80569e-10
Whole_body_water_mass	5	123044896	CT	C	0.0122127	4.60655e-33
Whole_body_water_mass	8	145031265	A	G	-0.00878493	2.39111e-18
Whole_body_water_mass	17	54694724	G	A	0.0318558	8.28076e-08
Whole_body_water_mass	7	114591303	CT	C	-0.0149963	2.09712e-08
Whole_body_water_mass	19	10731745	T	C	0.0146775	1.65523e-18
Whole_body_water_mass	19	10418784	A	G	-0.00911868	1.69171e-13
Whole_body_water_mass	19	10253761	A	G	0.0175455	2.84104e-07
Whole_body_water_mass	7	5508044	G	A	0.0292395	1.53952e-07
Whole_body_water_mass	X	31854782	C	G	0.00678779	1.42742e-11
Whole_body_water_mass	18	31216079	A	G	0.00777231	2.04341e-17
Whole_body_water_mass	19	48820938	A	AT	-0.00966719	4.89617e-11
Whole_body_water_mass	20	45487371	C	G	0.00847596	1.59826e-12
Whole_body_water_mass	8	46851639	G	T	-0.0324033	1.76776e-07
Whole_body_water_mass	9	100116277	CTT	C	-0.00797619	5.61346e-18
Whole_body_water_mass	5	35188444	T	C	-0.00798262	2.09926e-14
Whole_body_water_mass	3	155069476	T	C	-0.0145647	2.58822e-08
Whole_body_water_mass	22	19951271	G	A	-0.00773628	3.13482e-18
Whole_body_water_mass	2	100765728	CA	C	0.0112679	1.9106e-09
Whole_body_water_mass	6	16256582	T	TAAAAAA	-0.00802891	1.10405e-17
Whole_body_water_mass	X	133680547	G	A	-0.00671718	7.3811e-12
Whole_body_water_mass	15	47655608	T	TG	-0.013772	1.49058e-08
Whole_body_water_mass	2	203392479	C	G	-0.00882277	1.52528e-11
Whole_body_water_mass	X	38009121	A	G	-0.0111902	5.01843e-08
Whole_body_water_mass	6	126704795	T	C	0.0240024	5.93324e-141
Whole_body_water_mass	5	172753555	G	T	0.0166345	7.60369e-12
Whole_body_water_mass	5	173269929	G	GA	-0.00999394	6.65441e-11
Whole_body_water_mass	20	21223663	C	T	0.0138478	1.5517e-33
Whole_body_water_mass	3	185371172	G	A	-0.0103285	2.86622e-25
Whole_body_water_mass	15	51360857	GTTT	G	-0.00926592	2.90822e-13
Whole_body_water_mass	3	30093254	C	T	0.00830291	5.8093e-16
Whole_body_water_mass	2	169119609	G	C	0.012394	1.95116e-09
Whole_body_water_mass	1	16511901	CT	C	0.00865755	6.46926e-15
Whole_body_water_mass	10	98657257	G	C	-0.0331666	1.6454e-07
Whole_body_water_mass	10	98560869	A	G	0.0168223	4.27032e-08
Whole_body_water_mass	6	82524209	A	G	-0.00807257	7.42358e-18
Whole_body_water_mass	17	16030693	A	G	-0.00824937	2.08707e-17
Whole_body_water_mass	3	185490184	G	A	0.0257632	2.64193e-30
Whole_body_water_mass	15	101618157	G	A	-0.00844548	7.17978e-17
Whole_body_water_mass	13	59111054	A	AT	0.00921978	1.32385e-22
Whole_body_water_mass	14	64778219	A	G	-0.00978832	2.91739e-11
Whole_body_water_mass	7	75044431	T	C	0.0095981	9.79032e-12
Whole_body_water_mass	15	66995323	A	G	0.0127811	1.36888e-18
Whole_body_water_mass	15	66504224	G	A	-0.00949667	4.30302e-09
Whole_body_water_mass	17	49255974	C	G	-0.00869593	2.13158e-13
Whole_body_water_mass	12	90206216	G	A	-0.00974839	5.87056e-11
Whole_body_water_mass	12	89740773	G	GTA	0.00972338	3.51694e-09
Whole_body_water_mass	11	838842	C	G	-0.00804238	4.9618e-18
Whole_body_water_mass	7	70106061	T	C	0.00829749	4.65765e-15
Whole_body_water_mass	11	74483226	T	TA	-0.00965505	3.24956e-11
Whole_body_water_mass	2	207029825	C	T	0.00808938	1.42303e-20
Whole_body_water_mass	5	173269929	G	GA	-0.010108	2.7384e-10
Whole_body_water_mass	2	200768619	A	AT	-0.00862727	5.51908e-14
Whole_body_water_mass	2	200321050	A	G	-0.0108998	3.6781e-09
Whole_body_water_mass	X	105043545	C	G	-0.00853703	2.04666e-10
Whole_body_water_mass	12	116450006	T	C	0.0101165	8.83941e-19
Whole_body_water_mass	12	116300379	A	G	-0.0154445	1.84337e-09
Whole_body_water_mass	5	72124610	A	G	0.00896382	5.00304e-13
Whole_body_water_mass	18	60845884	C	T	0.00831895	1.79635e-15
Whole_body_water_mass	11	126196537	A	G	0.0128464	2.0661e-09
Whole_body_water_mass	15	41927449	C	T	0.0134083	9.93426e-16
Whole_body_water_mass	5	172846036	T	C	0.00800443	1.87277e-14
Whole_body_water_mass	15	41749676	C	T	-0.0262135	2.1137e-10
Whole_body_water_mass	4	144444488	G	GT	0.00998862	3.523e-11
Whole_body_water_mass	2	121577641	G	A	-0.0165408	1.09101e-08
Whole_body_water_mass	18	45753742	C	T	-0.009526	1.22061e-11
Whole_body_water_mass	19	46974752	C	G	0.00950643	3.92841e-12
Whole_body_water_mass	2	62903461	G	T	0.00817722	1.26749e-17
Whole_body_water_mass	6	130322357	C	T	0.0214929	9.45525e-53
Whole_body_water_mass	6	129822837	G	A	-0.00975502	1.18064e-11
Whole_body_water_mass	18	30669870	TGTTA	T	-0.0159907	8.86663e-09
Whole_body_water_mass	1	49511424	G	A	0.00957505	1.93117e-11
Whole_body_water_mass	15	41558688	G	C	-0.012566	2.16303e-09
Whole_body_water_mass	14	95554142	C	T	0.00843708	8.67259e-16
Whole_body_water_mass	1	3705551	T	C	0.0137001	6.38243e-09
Whole_body_water_mass	4	177430072	G	T	-0.0090965	3.38655e-12
Whole_body_water_mass	5	139720831	T	C	-0.00895836	6.39076e-12
Whole_body_water_mass	20	25027526	G	A	-0.00819039	3.88205e-14
Whole_body_water_mass	14	102950260	A	C	0.0198182	4.17551e-08
Whole_body_water_mass	10	16773864	G	A	-0.00855344	1.47462e-13
Whole_body_water_mass	14	60957279	C	T	0.0221786	5.86729e-104
Whole_body_water_mass	19	18589943	T	C	0.0175144	4.51076e-11
Whole_body_water_mass	20	62611478	A	G	-0.0113844	2.07904e-09
Whole_body_water_mass	4	119726040	T	TACAC	-0.0077525	4.87602e-18
Whole_body_water_mass	14	21921225	T	C	0.0133749	3.99348e-13
Whole_body_water_mass	8	73449940	G	A	0.00874116	1.52598e-12
Whole_body_water_mass	14	21538067	C	A	-0.0108403	1.74885e-26
Whole_body_water_mass	17	46175361	T	C	-0.0263203	4.82565e-12
Whole_body_water_mass	9	94186973	A	C	-0.0120153	3.57178e-21
Whole_body_water_mass	12	9064133	CT	C	0.011065	2.73738e-31
Whole_body_water_mass	22	30365780	G	A	0.0108669	1.75694e-29
Whole_body_water_mass	22	40611012	A	G	-0.0115278	1.36199e-23
Whole_body_water_mass	14	79899454	C	T	-0.0108138	4.75283e-34
Whole_body_water_mass	2	242189231	C	T	0.0125793	7.89135e-08
Whole_body_water_mass	2	242500662	T	C	-0.010173	8.39418e-26
Whole_body_water_mass	3	11628474	A	ACT	0.0143128	9.81701e-18
Whole_body_water_mass	17	46288649	T	A	0.0126623	8.85799e-11
Whole_body_water_mass	8	128000855	GT	G	-0.00796933	6.01267e-20
Whole_body_water_mass	12	96695328	C	T	0.00924282	2.92465e-11
Whole_body_water_mass	12	21471091	CTG	C	-0.00854084	2.01536e-13
Whole_body_water_mass	5	111996948	C	T	0.0089779	1.13078e-11
Whole_body_water_mass	5	111505578	G	A	0.00760713	9.74443e-12
Whole_body_water_mass	1	19755030	C	T	-0.00797085	2.41097e-18
Whole_body_water_mass	9	134468846	T	C	-0.0120216	1.43004e-09
Whole_body_water_mass	1	120099137	A	G	0.00986972	9.98711e-11
Whole_body_water_mass	12	114415705	A	G	-0.0157867	1.48264e-08
Whole_body_water_mass	1	174901014	T	G	-0.0233848	4.32459e-08
Whole_body_water_mass	2	236848488	G	C	0.00793474	1.46472e-18
Whole_body_water_mass	2	68430733	CA	C	-0.00863769	6.45907e-15
Whole_body_water_mass	5	123990270	C	T	0.00827705	7.12576e-14
Whole_body_water_mass	8	67198844	A	G	-0.00896981	3.14212e-12
Whole_body_water_mass	X	128653481	G	A	0.0105391	1.09993e-08
Whole_body_water_mass	6	124926914	G	A	0.0107652	6.07666e-10
Whole_body_water_mass	9	8385306	C	T	0.00793932	1.66622e-18
Whole_body_water_mass	13	40766662	T	C	0.0090611	5.81108e-10
Whole_body_water_mass	13	41220429	C	CT	-0.00821102	9.95324e-11
Whole_body_water_mass	4	115145565	A	G	-0.00796158	3.44677e-17
Whole_body_water_mass	20	46146857	A	G	-0.00883188	2.75871e-12
Whole_body_water_mass	6	153457548	C	G	0.00788935	2.01398e-18
Whole_body_water_mass	17	65960854	C	T	0.00999351	9.11631e-11
Whole_body_water_mass	12	42920045	CT	C	-0.00799881	2.73296e-17
Whole_body_water_mass	1	208081640	A	G	-0.0145321	4.88495e-09
Whole_body_water_mass	13	40766662	T	C	0.00916193	2.42489e-10
Whole_body_water_mass	13	41256473	G	T	-0.00900269	5.42782e-11
Whole_body_water_mass	X	130427431	G	A	-0.00683146	2.44166e-16
Whole_body_water_mass	20	36876868	A	G	0.00883518	2.02621e-15
Whole_body_water_mass	10	125233053	A	G	0.00829875	4.98087e-19
Whole_body_water_mass	3	98715823	A	G	0.00825579	2.67904e-20
Whole_body_water_mass	9	137262116	T	C	-0.0101033	1.03681e-09
Whole_body_water_mass	9	137037262	C	T	0.00863568	6.04846e-14
Whole_body_water_mass	5	42884742	C	T	0.0178827	2.55476e-12
Whole_body_water_mass	5	43383398	T	C	0.0100795	2.20506e-10
Whole_body_water_mass	2	27379189	T	C	-0.0148206	9.23647e-07
Whole_body_water_mass	17	78757626	G	A	-0.0101227	2.94912e-18
Whole_body_water_mass	2	26940591	T	C	0.00995553	3.28027e-11
Whole_body_water_mass	6	165200258	C	T	0.0145285	5.98702e-10
Whole_body_water_mass	17	1673104	A	G	-0.00860066	9.82492e-14
Whole_body_water_mass	17	1508641	T	A	-0.0091199	1.62054e-08
Whole_body_water_mass	1	54726433	AGTGGGGAACG	A	0.00836284	7.78981e-19
Whole_body_water_mass	2	208082651	A	G	-0.00812258	2.13427e-12
Whole_body_water_mass	2	208483897	CT	C	-0.00926751	1.06471e-08
Whole_body_water_mass	2	181517642	T	C	-0.00851839	2.68866e-17
Whole_body_water_mass	10	61469090	C	T	0.00976061	4.95425e-12
Whole_body_water_mass	5	41279237	C	T	0.0202248	6.61827e-10
Whole_body_water_mass	2	27387429	C	T	0.00856025	1.94077e-10
Whole_body_water_mass	13	50377910	C	A	0.057785	7.02183e-30
Whole_body_water_mass	14	105954705	T	C	0.00956721	9.71155e-13
Whole_body_water_mass	21	47453019	G	A	-0.0100133	1.51848e-12
Whole_body_water_mass	13	66204127	C	CT	0.00848493	1.93221e-18
Whole_body_water_mass	8	3555378	A	G	-0.00974176	1.31337e-12
Whole_body_water_mass	1	85918970	A	T	0.00931833	1.77761e-13
Whole_body_water_mass	3	134169643	T	C	-0.0167158	1.48752e-08
Whole_body_water_mass	3	134061912	T	G	0.00848728	1.84439e-15
Whole_body_water_mass	X	47139391	C	G	-0.0073955	8.48222e-13
Whole_body_water_mass	5	143144557	T	A	0.00853136	1.91831e-13
Whole_body_water_mass	5	142746075	C	CA	0.00886742	6.5533e-11
Whole_body_water_mass	20	57477211	A	G	0.0086356	1.20221e-16
Whole_body_water_mass	2	36776616	C	CT	-0.0088409	1.49075e-15
Whole_body_water_mass	3	57731135	G	C	0.0105267	1.75452e-11
Whole_body_water_mass	7	122616490	A	G	0.00887472	1.02603e-14
Whole_body_water_mass	3	53682175	C	G	0.0102772	1.12447e-11
Whole_body_water_mass	20	54480026	T	C	-0.0109373	8.09203e-13
Whole_body_water_mass	20	54856840	A	G	0.00997766	2.69088e-15
Whole_body_water_mass	19	32810229	C	G	-0.0084351	4.14555e-18
Whole_body_water_mass	11	72337079	T	A	0.00900952	3.04231e-14
Whole_body_water_mass	X	41918305	A	ATGAACT	0.0129381	5.03777e-09
Whole_body_water_mass	15	44028047	T	C	-0.0272534	1.52561e-08
Whole_body_water_mass	1	96305998	T	C	0.00850235	8.94554e-17
Whole_body_water_mass	11	17498057	A	G	0.011655	3.76912e-11
Whole_body_water_mass	13	50429488	A	G	-0.0162612	3.86474e-25
Whole_body_water_mass	13	50225830	A	G	-0.011406	7.89722e-15
Whole_body_water_mass	2	1863005	T	A	-0.00847362	2.93473e-16
Whole_body_water_mass	17	27889986	T	C	-0.00835902	1.21889e-13
Whole_body_water_mass	17	27705770	C	T	0.0188647	5.12423e-07
Whole_body_water_mass	14	30470962	G	T	0.021024	1.94893e-08
Whole_body_water_mass	5	90395206	G	T	0.014142	2.56696e-09
Whole_body_water_mass	14	75040338	A	G	0.00891956	2.12269e-14
Whole_body_water_mass	14	74978865	C	T	-0.00881458	2.15557e-10
Whole_body_water_mass	1	231551016	T	TA	0.00932812	9.18402e-14
Whole_body_water_mass	17	55732276	G	GT	-0.0085511	4.92804e-20
Whole_body_water_mass	7	44203006	C	T	0.00855092	2.74636e-21
Whole_body_water_mass	20	60938310	G	A	-0.00866112	1.28022e-14
Whole_body_water_mass	7	44017373	C	CCT	0.0170113	8.82817e-08
Whole_body_water_mass	4	1492573	A	G	-0.0204983	3.02529e-07
Whole_body_water_mass	16	2089006	A	G	-0.016157	5.52189e-17
Whole_body_water_mass	16	1113847	T	G	0.00892734	4.56004e-16
Whole_body_water_mass	16	1705711	T	C	-0.0267408	3.24964e-08
Whole_body_water_mass	1	231012625	A	G	-0.00865463	3.35588e-14
Whole_body_water_mass	6	170647975	T	C	0.010345	7.88074e-11
Whole_body_water_mass	1	65552641	T	C	0.033219	4.00709e-08
Whole_body_water_mass	1	65942266	C	T	-0.00785663	4.93261e-18
Whole_body_water_mass	18	13141227	A	AAAAT	-0.0106596	1.1565e-10
Whole_body_water_mass	4	1711404	C	T	0.0126728	1.92315e-28
Whole_body_water_mass	7	99528761	A	G	-0.0102818	4.45363e-11
Whole_body_water_mass	1	89118961	A	G	0.00826884	2.38204e-17
Whole_body_water_mass	5	153358226	A	G	-0.00921425	1.04647e-12
Whole_body_water_mass	2	103101108	A	G	0.00826136	4.45293e-21
Whole_body_water_mass	12	54674235	G	A	-0.00833026	4.00902e-17
Whole_body_water_mass	18	2656989	G	A	-0.00972938	3.75562e-12
Whole_body_water_mass	8	121214158	TTC	T	-0.0100714	1.23216e-11
Whole_body_water_mass	7	33368605	T	TTTTA	-0.00989851	3.96616e-12
Whole_body_water_mass	10	50554765	G	A	-0.00819811	2.32496e-21
Whole_body_water_mass	17	60636826	A	G	0.00865579	7.64319e-16
Whole_body_water_mass	14	84252205	G	A	0.00875405	3.19265e-14
Whole_body_water_mass	4	102708997	A	C	0.00830997	5.10669e-18
Whole_body_water_mass	7	140785340	CATTT	C	0.00885096	7.15277e-14
Whole_body_water_mass	16	9079097	G	A	0.0109383	1.11305e-10
Whole_body_water_mass	5	6754402	T	C	0.00867202	2.6498e-14
Whole_body_water_mass	5	33343784	T	C	-0.00969357	7.14168e-12
Whole_body_water_mass	19	45397229	A	G	0.0227671	1.7041e-07
Whole_body_water_mass	19	45493635	C	G	-0.00778466	1.18844e-16
Whole_body_water_mass	9	6011335	C	T	0.0100555	1.99115e-11
Whole_body_water_mass	19	19572108	G	T	-0.00865391	1.63359e-15
Whole_body_water_mass	14	99719219	A	G	-0.00821279	4.68648e-19
Whole_body_water_mass	16	69764145	G	C	0.0120971	4.55646e-10
Whole_body_water_mass	6	51824017	C	T	0.00883207	7.64442e-12
Whole_body_water_mass	6	52279235	GT	G	0.00886424	6.96128e-09
Whole_body_water_mass	19	3407354	A	G	0.0114023	2.85956e-25
Whole_body_water_mass	2	42575820	G	A	-0.0172486	7.88409e-16
Whole_body_water_mass	9	95515900	G	A	-0.0155929	1.29129e-16
Whole_body_water_mass	2	233094868	T	C	0.0224047	1.01601e-07
Whole_body_water_mass	8	49386030	T	C	0.0139011	5.26451e-24
Whole_body_water_mass	19	7193215	T	C	-0.0107815	4.7712e-21
Whole_body_water_mass	19	7114213	A	C	-0.015831	1.02564e-13
Whole_body_water_mass	X	53628625	A	AT	-0.0103542	3.43416e-34
Whole_body_water_mass	15	86276000	T	C	0.0119563	3.87341e-39
Whole_body_water_mass	11	2770982	T	G	0.0129632	8.97729e-12
Whole_body_water_mass	11	2665357	G	A	-0.0181176	3.40373e-14
Whole_body_water_mass	11	2813322	T	C	-0.0435251	5.7417e-15
Whole_body_water_mass	1	201445403	GA	G	0.0101859	5.26891e-08
Whole_body_water_mass	7	46642308	C	T	0.011236	4.55784e-31
Whole_body_water_mass	1	202004254	ATGGTCACATACCTAAGTATGTG	A	-0.00839064	1.00654e-12
Whole_body_water_mass	10	79659934	A	G	-0.010557	2.23466e-14
Whole_body_water_mass	10	79543740	T	C	-0.0381103	1.29454e-10
Whole_body_water_mass	7	77049603	A	G	0.00777339	6.29309e-11
Whole_body_water_mass	7	76637391	G	A	0.0156301	1.16222e-16
Whole_body_water_mass	17	63561592	T	G	-0.016737	7.41367e-21
Whole_body_water_mass	4	123760527	AAAC	A	0.0199765	2.21951e-07
Whole_body_water_mass	4	123828042	T	G	0.0138866	2.40871e-19
Whole_body_water_mass	9	90873653	G	A	0.0123007	3.35034e-36
Whole_body_water_mass	17	46725779	A	C	-0.0257479	1.84153e-11
Whole_body_water_mass	1	201800511	G	T	0.0127011	1.21642e-20
Whole_body_water_mass	17	47027359	A	G	0.0161104	3.93803e-21
Whole_body_water_mass	7	46557704	A	G	-0.0148563	1.17951e-14
Whole_body_water_mass	20	20069826	T	G	-0.0134937	3.01596e-23
Whole_body_water_mass	10	81118464	T	C	0.0117599	2.0304e-23
Whole_body_water_mass	10	5257647	A	G	0.0121823	1.48857e-11
Whole_body_water_mass	10	5008383	T	C	-0.0172774	7.05116e-16
Whole_body_water_mass	18	46269568	A	G	-0.0136581	2.79214e-08
Whole_body_water_mass	18	46516424	G	C	0.0114456	1.0611e-17
Whole_body_water_mass	18	46699383	G	GTT	0.0122567	1.92822e-26
Whole_body_water_mass	10	70248688	C	T	0.0119389	4.4453e-35
Whole_body_water_mass	8	129224182	A	G	0.0133287	6.55053e-25
Whole_body_water_mass	11	69916746	T	C	-0.00989768	1.34065e-16
Whole_body_water_mass	5	137719106	G	GCGAA	0.0148073	3.34575e-22
Whole_body_water_mass	11	69445969	G	A	0.0117537	6.02705e-24
Whole_body_water_mass	1	184007119	T	C	0.0127098	1.50471e-27
Whole_body_water_mass	16	19904344	T	A	-0.0123595	1.35444e-10
Whole_body_water_mass	16	20229551	G	T	-0.0113483	8.81297e-10
Whole_body_water_mass	16	20002523	C	A	0.0125536	2.5081e-17
Whole_body_water_mass	15	62340462	CG	C	-0.0119146	1.77084e-37
Whole_body_water_mass	16	86088594	C	T	-0.00842378	1.41422e-12
Whole_body_water_mass	16	86417679	C	CAA	-0.0122604	1.73986e-23
Whole_body_water_mass	4	122792742	A	AT	-0.0123943	3.50655e-34
Whole_body_water_mass	20	20348253	T	C	-0.011737	2.8341e-11
Whole_body_water_mass	7	28174957	A	G	0.0130174	8.21673e-26
Whole_body_water_mass	12	120867798	G	A	-0.0312467	5.95643e-17
Whole_body_water_mass	12	56846490	T	C	-0.0173288	3.9482e-08
Whole_body_water_mass	12	57146069	G	T	-0.0197818	1.85062e-18
Whole_body_water_mass	4	145568352	T	C	-0.0222107	1.25373e-36
Whole_body_water_mass	14	25948867	C	T	-0.0134861	1.18459e-32
Whole_body_water_mass	1	172451570	T	TTTGTTTTTTCTTG	0.0091796	4.90995e-12
Whole_body_water_mass	1	172185100	T	TA	0.0144171	2.14531e-26
Whole_body_water_mass	1	205720483	G	A	0.0125345	1.30665e-41
Whole_body_water_mass	2	223956410	T	C	-0.0152956	2.35577e-25
Whole_body_water_mass	14	24848913	TAGAG	T	0.0132969	1.76808e-32
Whole_body_water_mass	8	120456193	T	A	-0.0141306	2.92336e-26
Whole_body_water_mass	8	120596023	A	G	-0.0275442	6.21365e-18
Whole_body_water_mass	4	145718861	G	GGTTA	0.0157103	2.24945e-52
Whole_body_water_mass	12	97575565	C	T	0.0111057	2.74229e-10
Whole_body_water_mass	1	26754875	AC	A	-0.00949398	1.11382e-11
Whole_body_water_mass	1	26455182	G	A	0.0156546	1.22209e-19
Whole_body_water_mass	6	126331988	C	T	-0.00935941	1.08213e-09
Whole_body_water_mass	6	126090608	A	G	-0.0116555	2.47237e-25
Whole_body_water_mass	5	130659758	C	A	-0.013383	1.83832e-42
Whole_body_water_mass	1	56602992	G	A	0.0152644	6.71865e-27
Whole_body_water_mass	15	38502321	GCA	G	-0.0132115	3.7738e-41
Whole_body_water_mass	7	92623541	C	T	-0.0234499	1.27199e-13
Whole_body_water_mass	7	93088426	G	C	-0.012395	6.73424e-42
Whole_body_water_mass	12	97792368	T	TG	0.0129047	2.63898e-37
Whole_body_water_mass	14	23755607	A	G	-0.0107456	9.97097e-14
Whole_body_water_mass	14	23793305	T	C	0.0133087	3.1393e-12
Whole_body_water_mass	14	23305649	C	T	-0.00877596	1.0698e-12
Whole_body_water_mass	11	10126097	T	TG	-0.012124	1.54491e-43
Whole_body_water_mass	7	127015083	A	G	0.0441054	1.79011e-16
Whole_body_water_mass	5	88045029	A	C	0.0141419	7.73696e-08
Whole_body_water_mass	5	87682877	G	C	-0.0142946	4.43558e-21
Whole_body_water_mass	8	116631278	C	T	-0.0149546	1.55132e-23
Whole_body_water_mass	3	85168143	T	C	-0.00909208	1.48067e-14
Whole_body_water_mass	3	85668052	A	G	0.0106243	8.94253e-19
Whole_body_water_mass	5	67645899	G	T	0.0103091	5.54467e-09
Whole_body_water_mass	5	67100402	A	G	0.024694	1.75948e-07
Whole_body_water_mass	5	67597321	C	T	-0.0107789	1.57773e-27
Whole_body_water_mass	17	29707521	G	A	0.00899745	1.05936e-17
Whole_body_water_mass	17	29214795	G	C	-0.0215765	3.30428e-51
Whole_body_water_mass	3	50022079	A	G	0.0129109	4.33474e-47
Whole_body_water_mass	6	34233969	CA	C	0.0472571	9.80055e-24
Whole_body_water_mass	6	34510838	A	G	0.027823	7.84117e-27
Whole_body_water_mass	6	34183026	C	T	0.0199302	1.709e-24
Whole_body_water_mass	6	140417609	A	G	-0.0137896	6.55251e-28
Whole_body_water_mass	4	1006076	TA	T	-0.00847994	4.99395e-13
Whole_body_water_mass	4	1711404	C	T	0.0122725	1.6262e-19
Whole_body_water_mass	4	1341553	G	A	-0.0236174	4.22873e-11
Whole_body_water_mass	X	129251559	G	A	0.0104524	1.30228e-30
Whole_body_water_mass	10	81228378	C	T	0.0124274	5.85018e-10
Whole_body_water_mass	5	53452239	A	G	0.0107742	3.07982e-08
Whole_body_water_mass	10	80925384	TG	T	-0.00832115	9.81693e-11
Whole_body_water_mass	5	32717228	T	C	-0.00971548	4.88562e-15
Whole_body_water_mass	1	2038662	G	A	0.0105868	6.5376e-16
Whole_body_water_mass	12	12871099	G	T	-0.00956278	8.99846e-11
Whole_body_water_mass	12	12876111	G	C	-0.0170746	5.53142e-14
Whole_body_water_mass	12	56364321	G	A	-0.0116246	2.39474e-25
Whole_body_water_mass	12	28644895	GGT	G	-0.0120127	2.65237e-24
Whole_body_water_mass	3	52846986	A	ATTTTTTTTTTT	0.0154979	2.12823e-18
Whole_body_water_mass	12	578349	A	C	0.00949458	4.84957e-17
Whole_body_water_mass	12	1015469	C	G	0.0136352	1.41493e-15
Whole_body_water_mass	X	77267996	G	A	0.00960898	6.4717e-15
Whole_body_water_mass	1	1665702	C	T	0.00950914	1.88569e-14
Whole_body_water_mass	X	77854623	C	T	-0.0123858	7.59312e-14
Whole_body_water_mass	11	30435051	T	G	0.0114187	1.83743e-28
Whole_body_water_mass	2	9780744	T	C	0.011873	3.2394e-25
Whole_body_water_mass	20	47843620	C	T	0.0131618	3.49734e-21
Whole_body_water_mass	4	88209017	C	CT	0.0335901	8.75109e-07
Whole_body_water_mass	4	88557753	A	G	0.0106283	2.86996e-31
Whole_body_water_mass	3	38496193	G	C	-0.0112446	5.43189e-35
Whole_body_water_mass	3	85142871	A	G	-0.00913464	1.31192e-14
Whole_body_water_mass	3	85663849	G	A	0.010574	6.57468e-19
Whole_body_water_mass	5	134586980	A	G	-0.0106165	5.13279e-23
Whole_body_water_mass	X	77770928	T	C	-0.0213152	1.7659e-18
Whole_body_water_mass	5	134372685	C	T	-0.0128009	2.1657e-16
Whole_body_water_mass	1	2253864	T	G	0.0371095	6.43907e-07
Whole_body_water_mass	5	54876619	T	C	0.0115843	4.26603e-25
Whole_body_water_mass	2	233585299	T	G	-0.0112396	4.76337e-21
Whole_body_water_mass	2	233131825	G	A	-0.0150827	4.43438e-13
Whole_body_water_mass	19	55995764	GCC	G	-0.0298665	3.48121e-10
Whole_body_water_mass	19	55879672	T	C	-0.0378427	8.60382e-14
Whole_body_water_mass	13	30177474	T	TC	0.0122832	1.98653e-21
Whole_body_water_mass	5	42109207	A	G	-0.00917191	1.87182e-12
Whole_body_water_mass	5	42049325	A	G	0.0210733	3.69581e-20
Whole_body_water_mass	4	3469826	T	A	-0.0124133	3.98626e-21
Whole_body_water_mass	3	56686329	C	T	-0.0113351	1.21383e-25
Whole_body_water_mass	9	128013848	G	T	-0.0110723	1.576e-32
Whole_body_water_mass	1	212192523	A	G	-0.0115145	2.90875e-24
Whole_body_water_mass	15	42084329	A	G	-0.0335652	3.38384e-09
Whole_body_water_mass	15	41970964	CA	C	0.015676	8.90764e-14
Whole_body_water_mass	14	103859143	CT	C	0.0117275	2.16052e-26
Whole_body_water_mass	16	67991972	T	C	0.0217921	9.09953e-15
Whole_body_water_mass	12	122630285	A	G	0.0101593	2.21271e-20
Whole_body_water_mass	12	122357049	A	AT	0.0135713	1.22008e-12
Whole_body_water_mass	12	122828069	A	T	-0.0143433	1.04759e-20
Whole_body_water_mass	14	65520246	C	T	-0.0110839	9.94061e-34
Whole_body_water_mass	11	43878485	A	G	0.0121954	5.05039e-23
Whole_body_water_mass	15	41558688	G	C	-0.0123279	3.64472e-09
Whole_body_water_mass	1	21584941	T	C	-0.0114482	6.95415e-30
Whole_body_water_mass	14	93406232	C	T	0.0162973	7.84104e-11
Whole_body_water_mass	14	93118669	A	G	-0.0117832	4.49428e-23
Whole_body_water_mass	12	102589078	T	TTC	-0.037724	1.42612e-09
Whole_body_water_mass	12	103175170	C	G	-0.0236259	1.60278e-12
Whole_body_water_mass	12	103081192	G	A	-0.0126854	3.7714e-43
Whole_body_water_mass	1	32143138	G	A	-0.00883556	4.29592e-18
Whole_body_water_mass	1	32393560	T	C	0.0164349	2.97989e-15
Whole_body_water_mass	2	183219101	C	A	0.0116145	2.03781e-33
Whole_body_water_mass	13	54104968	T	C	0.0173204	3.52518e-18
Whole_body_water_mass	16	4948936	C	T	0.012897	3.0222e-24
Whole_body_water_mass	12	102336310	C	T	-0.00875817	1.48636e-13
Whole_body_water_mass	X	45634577	A	C	-0.0102815	3.26223e-23
Whole_body_water_mass	12	102422359	G	C	-0.02563	9.66684e-12
Whole_body_water_mass	12	77439823	C	G	0.0353621	5.71084e-11
Whole_body_water_mass	12	77457439	G	A	-0.013825	6.77133e-31
Whole_body_water_mass	X	85580559	G	T	-0.0096768	2.50174e-27
Whole_body_water_mass	4	45182527	G	A	0.0117009	1.71839e-34
Whole_body_water_mass	6	27046112	A	G	-0.0355257	1.06018e-10
Whole_body_water_mass	6	27226965	G	T	-0.0195444	1.03886e-18
Whole_body_water_mass	1	155118588	T	C	0.0270471	1.36111e-09
Whole_body_water_mass	1	155155608	G	A	-0.0116012	4.21107e-35
Whole_body_water_mass	9	109565934	C	T	0.0129268	1.20167e-25
Whole_body_water_mass	12	102376639	AG	A	-0.0102742	1.76011e-17
Whole_body_water_mass	1	65298971	T	C	0.0555486	1.21009e-14
Whole_body_water_mass	4	82174165	G	A	0.0130394	1.39009e-27
Whole_body_water_mass	4	81743389	C	A	0.0349901	1.587e-10
Whole_body_water_mass	3	25116582	A	G	-0.011445	1.23635e-31
Whole_body_water_mass	12	123329101	G	A	-0.0131827	2.40633e-12
Whole_body_water_mass	12	123759417	G	GAA	0.0136307	1.46071e-14
Whole_body_water_mass	8	57665019	G	T	-0.0109068	7.70797e-16
Whole_body_water_mass	8	57187356	T	C	0.0206319	6.30501e-27
Whole_body_water_mass	8	57170647	G	A	-0.0282052	9.21933e-38
Whole_body_water_mass	18	56876563	G	A	-0.0151559	8.16834e-19
Whole_body_water_mass	7	140244627	A	G	0.00901505	2.28061e-13
Whole_body_water_mass	7	139749346	A	G	0.0144635	2.16468e-16
Whole_body_water_mass	17	29037339	A	G	-0.037845	2.0037e-21
Whole_body_water_mass	17	29041115	T	C	-0.0233813	2.45411e-45
Whole_body_water_mass	6	81350846	T	TAC	-0.0086329	2.34386e-12
Whole_body_water_mass	6	81829439	G	GTTGT	-0.0116771	8.58401e-17
Whole_body_water_mass	7	50750128	T	G	0.00939405	1.07264e-15
Whole_body_water_mass	7	50610689	A	C	0.0165538	3.29147e-13
Whole_body_water_mass	2	169703896	T	G	-0.0115972	4.90594e-35
Whole_body_water_mass	2	33487251	C	G	-0.0191637	1.09422e-11
Whole_body_water_mass	2	33350586	G	A	-0.0217887	3.11309e-15
Whole_body_water_mass	15	66588149	A	C	0.0122035	1.88198e-07
Whole_body_water_mass	15	67457698	G	A	0.0203832	5.45891e-11
Whole_body_water_mass	15	67007813	G	A	0.0126383	3.13288e-20
Whole_body_water_mass	5	32831939	T	C	0.0100899	4.34414e-19
Whole_body_water_mass	5	42641962	T	C	-0.010723	4.04097e-24

### Sheet: Table S12 | MGB characteristics
characteristic		value
samples		20708
mean age (SD)		54.63 (16.48)
gender	female	12321 (59.5)
	male	8386 (40.5)
	unknown	1 (0.0)
race	Asian	752 (3.6)
	Black	992 (4.8)
	Other	814 (3.9)
	Unknown	761 (3.7)
	White	17389 (84.0)
